## Supplemental Tables for "Complex trait associations in rare diseases and impacts on Mendelian variant interpretation" (part 31 of 96)

### Sheet: TableS2 (continued)
prs_id	prs_desc	hpo_id	hpo_desc	case_n	coef	std_err	z_val	p_val	r_sq	emp_p	fdr
PGS001476	Mean ICVF in posterior thalamic radiation on FA skeleton (L)	HP:0002098	Respiratory distress	23	-0.000210017	0.0020262	-0.10365	0.917456	0.104702	0.9153	0.887384
PGS001502	Mean ISOVF in sagittal stratum on FA skeleton (L)	HP:0002098	Respiratory distress	23	-0.000271776	0.00202665	-0.134101	0.893334	0.105009	0.8936	0.887384
PGS001516	Other diseases of intestine (time-to-event)	HP:0002098	Respiratory distress	23	0.000228414	0.00207151	0.110265	0.912209	0.104762	0.9113	0.887384
PGS001571	Volume of grey matter in Intracalcarine Cortex (L)	HP:0002098	Respiratory distress	23	0.000180867	0.00206816	0.0874535	0.930318	0.104571	0.9315	0.887384
PGS001586	Volume of grey matter in Parahippocampal Gyrus, posterior division (R)	HP:0002098	Respiratory distress	23	-0.000191183	0.0020412	-0.0936617	0.925386	0.104619	0.9257	0.887384
PGS001593	Volume of grey matter in Putamen (L)	HP:0002098	Respiratory distress	23	-0.000221548	0.00199243	-0.111195	0.911472	0.104771	0.9148	0.887384
PGS001599	Volume of grey matter in Superior Temporal Gyrus, anterior division (L)	HP:0002098	Respiratory distress	23	0.000154523	0.00199647	0.0773978	0.938314	0.104501	0.9407	0.887384
PGS001608	Volume of grey matter in Thalamus (L)	HP:0002098	Respiratory distress	23	0.000253362	0.00203296	0.124627	0.900829	0.104905	0.8927	0.887384
PGS001616	Volume of grey matter in Vermis VI Cerebellum	HP:0002098	Respiratory distress	23	-0.000249118	0.00201824	-0.123434	0.901774	0.104893	0.903	0.887384
PGS001637	Volume of thalamus (L)	HP:0002098	Respiratory distress	23	0.000236125	0.00202546	0.116579	0.907204	0.104823	0.9082	0.887384
PGS001669	WA ICVF in tract forceps major	HP:0002098	Respiratory distress	23	-0.000222411	0.00200324	-0.111026	0.911605	0.10477	0.9163	0.887384
PGS002055	Peripheral vascular disease, unspecified	HP:0002098	Respiratory distress	23	0.000158196	0.00198615	0.0796496	0.936523	0.104516	0.9376	0.887384
PGS002064	Appendiceal conditions	HP:0002098	Respiratory distress	23	0.000231131	0.00201525	0.114691	0.9087	0.104805	0.9141	0.887384
PGS002073	Other biliary tract disease	HP:0002098	Respiratory distress	23	0.000249687	0.0020056	0.124495	0.900934	0.104904	0.8966	0.887384
PGS002102	Apolipoprotein B	HP:0002098	Respiratory distress	23	-0.000224928	0.00204063	-0.110224	0.912241	0.104762	0.916	0.887384
PGS002121	RR interval	HP:0002098	Respiratory distress	23	0.0001482	0.00200659	0.0738567	0.941131	0.104478	0.945	0.887384
PGS002179	Impedance of whole body	HP:0002098	Respiratory distress	23	-0.000189447	0.00197359	-0.0959913	0.923536	0.104637	0.9238	0.887384
PGS002212	Daytime dozing / sleeping (narcolepsy)	HP:0002098	Respiratory distress	23	0.000229462	0.00200287	0.114567	0.908798	0.104803	0.9071	0.887384
PGS002254	Physical activity (self-reported)	HP:0002098	Respiratory distress	23	-0.000208441	0.00202711	-0.102826	0.918109	0.104695	0.9185	0.887384
PGS002325	Eosinophil count	HP:0002098	Respiratory distress	23	-0.00024393	0.00201946	-0.12079	0.903868	0.104866	0.9006	0.887384
PGS002343	Platelet count	HP:0002098	Respiratory distress	23	-0.000126254	0.00199224	-0.0633733	0.949475	0.104417	0.9463	0.887384
PGS002350	Tanning	HP:0002098	Respiratory distress	23	0.000216566	0.00203727	0.106302	0.915352	0.104726	0.9169	0.887384
PGS002726	Multiple sclerosis	HP:0002098	Respiratory distress	23	-0.000230717	0.00200753	-0.114925	0.908514	0.104807	0.9083	0.887384
PGS002760	Epilepsy	HP:0002098	Respiratory distress	23	-0.000237934	0.0020241	-0.117551	0.906434	0.104833	0.9075	0.887384
PGS002762	Gout	HP:0002098	Respiratory distress	23	0.000137521	0.00200244	0.0686765	0.945253	0.104447	0.9419	0.887384
PGS002812	Gluteofemoral adipose tissue volumes adjusted for BMI and height	HP:0002098	Respiratory distress	23	0.00020544	0.00205411	0.100014	0.920341	0.104671	0.923	0.887384
PGS002813	Visceral adipose tissue volumes adjusted for BMI and height	HP:0002098	Respiratory distress	23	0.00015281	0.00201857	0.0757018	0.939663	0.10449	0.9392	0.887384
PGS003072	Systolic Blood Pressure	HP:0002098	Respiratory distress	23	-0.000225679	0.00200742	-0.112422	0.910498	0.104783	0.9117	0.887384
PGS003133	Thinness	HP:0002098	Respiratory distress	23	-0.000212665	0.00208939	-0.101783	0.918937	0.104686	0.9205	0.887384
PGS003381	Uterine endometrial carcinoma	HP:0002098	Respiratory distress	23	0.000213356	0.00201448	0.105911	0.915662	0.104722	0.9113	0.887384
PGS003400	Obesity	HP:0002098	Respiratory distress	23	0.000148812	0.00197885	0.0752011	0.940061	0.104486	0.9424	0.887384
PGS000430	Melanomas of skin (diagnosis or history)	HP:0000648	Optic atrophy	14	0.00350126	0.00155391	2.25319	0.0243384	0.694934	0.0239	0.887384
PGS001540	Volume of brain, grey+white matter	HP:0001298	Encephalopathy	29	-0.00503018	0.00221103	-2.27504	0.0229926	0.557689	0.0239	0.887384
PGS000112	Reticulocyte fraction of red cells	HP:0012146	Abnormality of von Willebrand factor	5	0.000960954	0.000934247	1.02859	0.303779	0.191322	0.2978	0.887385
PGS000218	Agouti-related protein (AGRP) serum levels	HP:0012146	Abnormality of von Willebrand factor	5	-0.0009774	0.000934668	-1.04572	0.295798	0.192822	0.2936	0.887385
PGS000655	Non-alcoholic fatty liver disease	HP:0012146	Abnormality of von Willebrand factor	5	-0.00100217	0.000934212	-1.07275	0.283493	0.195239	0.2971	0.887385
PGS000712	T2D (cases vs HbA1c filtered controls)	HP:0012146	Abnormality of von Willebrand factor	5	-0.000953601	0.000934421	-1.02053	0.307583	0.190625	0.3051	0.887385
PGS000932	Other intervertebral disk disorders (time-to-event)	HP:0012146	Abnormality of von Willebrand factor	5	0.00096715	0.000955565	1.01212	0.311582	0.189904	0.3052	0.887385
PGS001050	Diaphragmatic hernia (time-to-event)	HP:0012146	Abnormality of von Willebrand factor	5	-0.000980984	0.000945191	-1.03787	0.299438	0.192131	0.2951	0.887385
PGS001132	Family history of chronic bronchitis/emphysema	HP:0012146	Abnormality of von Willebrand factor	5	-0.000958772	0.000938158	-1.02197	0.306898	0.190749	0.2976	0.887385
PGS001263	Atrial flutter	HP:0012146	Abnormality of von Willebrand factor	5	0.000991272	0.000959101	1.03354	0.301456	0.191753	0.305	0.887385
PGS001281	Migraine	HP:0012146	Abnormality of von Willebrand factor	5	0.000980105	0.000946494	1.03551	0.300536	0.191925	0.304	0.887385
PGS001330	Crohn's disease [regional enteritis] (time-to-event)	HP:0012146	Abnormality of von Willebrand factor	5	-0.000988094	0.000959939	-1.02933	0.30343	0.191386	0.3048	0.887385
PGS001495	Mean ISOVF in body of corpus callosum on FA skeleton	HP:0012146	Abnormality of von Willebrand factor	5	-0.000998966	0.0009728	-1.0269	0.304574	0.191175	0.3032	0.887385
PGS001549	Volume of grey matter in Central Opercular Cortex (R)	HP:0012146	Abnormality of von Willebrand factor	5	-0.000963447	0.000940128	-1.0248	0.30556	0.190994	0.3024	0.887385
PGS001594	Volume of grey matter in Putamen (R)	HP:0012146	Abnormality of von Willebrand factor	5	-0.000952753	0.000945994	-1.00714	0.313968	0.189479	0.3037	0.887385
PGS001654	WA FA in tract inferior longitudinal fasciculus (L)	HP:0012146	Abnormality of von Willebrand factor	5	-0.000970349	0.000925823	-1.04809	0.294703	0.193032	0.303	0.887385
PGS001669	WA ICVF in tract forceps major	HP:0012146	Abnormality of von Willebrand factor	5	-0.000954942	0.000937179	-1.01895	0.308329	0.190489	0.3021	0.887385
PGS002068	Diverticulosis	HP:0012146	Abnormality of von Willebrand factor	5	0.00102212	0.000965755	1.05837	0.289996	0.193945	0.2948	0.887385
PGS002088	Rheumatoid arthritis	HP:0012146	Abnormality of von Willebrand factor	5	0.00100405	0.000946565	1.06073	0.288919	0.194157	0.2929	0.887385
PGS002089	Ankylosing spondylitis	HP:0012146	Abnormality of von Willebrand factor	5	0.00087042	0.000969449	0.89785	0.369357	0.18069	0.2938	0.887385
PGS002242	Breast cancer	HP:0012146	Abnormality of von Willebrand factor	5	0.000989084	0.000944916	1.04674	0.295325	0.192912	0.2956	0.887385
PGS002747	Gastrointestinal cancer	HP:0012146	Abnormality of von Willebrand factor	5	-0.000963746	0.000940275	-1.02496	0.305486	0.191008	0.3047	0.887385
PGS002102	Apolipoprotein B	HP:0001347	Hyperreflexia	7	0.000420817	0.00112883	0.372792	0.709337	0.240541	0.7107	0.887391
PGS000069	Serous epithelial ovarian cancer	HP:0000577	Exotropia	15	-0.000228105	0.00162021	-0.140787	0.88805	0.0844283	0.887	0.887397
PGS000161	Renal cancer	HP:0000577	Exotropia	15	-0.00025685	0.00165187	-0.15549	0.876448	0.0846128	0.8756	0.887397
PGS000222	C-C motif chemokine 4 (CCL4) serum levels	HP:0000577	Exotropia	15	-0.000426247	0.00162718	-0.261954	0.79338	0.0864955	0.7958	0.887397
PGS000230	C-X-C motif chemokine 1 (CXCL1) serum levels	HP:0000577	Exotropia	15	-0.000478969	0.00164474	-0.291213	0.770914	0.0871811	0.7727	0.887397
PGS000232	C-X-C motif chemokine 6 (CXCL6) serum levels	HP:0000577	Exotropia	15	-0.000250327	0.00163385	-0.153213	0.878244	0.0845831	0.8759	0.887397
PGS000233	Dickkopf-related protein 1 (Dkk-1) serum levels	HP:0000577	Exotropia	15	0.000389686	0.00166212	0.234451	0.814655	0.0859171	0.8142	0.887397
PGS000234	Eosinophil cationic protein (ECP) serum levels	HP:0000577	Exotropia	15	0.000367068	0.00164392	0.223288	0.823331	0.0857007	0.8242	0.887397
PGS000246	Hepatocyte growth factor (HGF) serum levels	HP:0000577	Exotropia	15	-0.000301937	0.00162832	-0.185428	0.852909	0.0850452	0.8522	0.887397
PGS000252	Interleukin-6 (IL-6) serum levels	HP:0000577	Exotropia	15	-0.000446555	0.00161639	-0.276266	0.782368	0.0868218	0.776	0.887397
PGS000253	Interleukin-6 receptor subunit alpha (IL-6RA) serum levels	HP:0000577	Exotropia	15	0.000241369	0.00163764	0.147389	0.882838	0.0845089	0.8868	0.887397
PGS000257	Kidney injury molecule 1 (KIM-1) serum levels	HP:0000577	Exotropia	15	-0.000310411	0.00162576	-0.190933	0.848595	0.085133	0.8473	0.887397
PGS000258	Kallikrein-6 (KLK6) serum levels	HP:0000577	Exotropia	15	-0.00035194	0.00162998	-0.215917	0.829071	0.0855635	0.8244	0.887397
PGS000264	Matrix metalloproteinase-1 (MMP-1) serum levels	HP:0000577	Exotropia	15	0.000408707	0.00163979	0.249244	0.803194	0.0862202	0.7977	0.887397
PGS000271	Osteoprotegerin (OPG) serum levels	HP:0000577	Exotropia	15	-0.000226039	0.001632	-0.138504	0.889854	0.0844013	0.8883	0.887397
PGS000273	Proteinase-activated receptor 1 (PAR-1) serum levels	HP:0000577	Exotropia	15	-0.000256165	0.00162039	-0.158088	0.874401	0.0846473	0.8727	0.887397
PGS000282	Stem cell factor (SCF) serum levels	HP:0000577	Exotropia	15	-0.0004276	0.00163941	-0.260825	0.79425	0.0864705	0.7925	0.887397
PGS000283	Spondin-1 (SPON1) serum levels	HP:0000577	Exotropia	15	-0.000348593	0.00163601	-0.213075	0.831287	0.0855119	0.8364	0.887397
PGS000294	Vascular endothelial growth factor A (VEGF-A) serum levels	HP:0000577	Exotropia	15	0.000387067	0.00165221	0.234272	0.814794	0.0859136	0.8203	0.887397
PGS000295	Vascular endothelial growth factor D (VEGF-D) serum levels	HP:0000577	Exotropia	15	-0.000449355	0.0016203	-0.277328	0.781552	0.0868467	0.7854	0.887397
PGS000333	Prostate cancer	HP:0000577	Exotropia	15	0.000353037	0.00162386	0.217406	0.82791	0.0855909	0.8264	0.887397
PGS000377	Colon cancer	HP:0000577	Exotropia	15	0.000285059	0.00162579	0.175336	0.860831	0.084891	0.8617	0.887397
PGS000384	Malignant neoplasm of rectum, rectosigmoid junction, and anus	HP:0000577	Exotropia	15	0.000425451	0.00163412	0.260354	0.794613	0.0864601	0.7949	0.887397
PGS000460	Squamous cell carcinoma	HP:0000577	Exotropia	15	-0.000238119	0.00163399	-0.145729	0.884148	0.0844883	0.8835	0.887397
PGS000614	Cancer of bladder	HP:0000577	Exotropia	15	-0.000349659	0.00161982	-0.215862	0.829114	0.0855625	0.8309	0.887397
PGS000674	AST to ALT ratio	HP:0000577	Exotropia	15	0.000337117	0.00160267	0.210347	0.833415	0.085463	0.8392	0.887397
PGS000763	Hearing aid use	HP:0000577	Exotropia	15	-0.000250393	0.00161501	-0.155041	0.876802	0.0846069	0.8768	0.887397
PGS000840	Fasting Proinsulin	HP:0000577	Exotropia	15	0.00025601	0.00164277	0.15584	0.876172	0.0846175	0.88	0.887397
PGS000871	Insulin secretion	HP:0000577	Exotropia	15	0.000356416	0.00163901	0.217458	0.82787	0.0855918	0.8312	0.887397
PGS000874	Chronic lymphocytic leukemia	HP:0000577	Exotropia	15	-0.000242227	0.00160554	-0.15087	0.880091	0.0845529	0.8849	0.887397
PGS000882	25-hydroxyvitamin D	HP:0000577	Exotropia	15	0.000262253	0.00165939	0.158042	0.874437	0.0846467	0.8745	0.887397
PGS000967	Coxarthrosis [arthrosis of hip] (time-to-event)	HP:0000577	Exotropia	15	0.000233572	0.00164433	0.142047	0.887055	0.0844434	0.891	0.887397
PGS000988	High light scatter reticulocyte percentage	HP:0000577	Exotropia	15	-0.000297121	0.00160351	-0.185294	0.853014	0.0850431	0.8493	0.887397
PGS001091	Loneliness	HP:0000577	Exotropia	15	0.000269976	0.00164025	0.164594	0.869277	0.0847363	0.8667	0.887397
PGS001099	Spherical power (left eye)	HP:0000577	Exotropia	15	-0.000293162	0.00160579	-0.182565	0.855155	0.0850006	0.8564	0.887397
PGS001112	Aspirin	HP:0000577	Exotropia	15	0.000341418	0.00162006	0.210745	0.833105	0.0854701	0.8443	0.887397
PGS001114	Ibuprofen use self-reported	HP:0000577	Exotropia	15	0.000340118	0.00163538	0.207976	0.835266	0.0854209	0.83	0.887397
PGS001140	Seborrheic keratosis (time-to-event)	HP:0000577	Exotropia	15	-0.000297304	0.00161365	-0.184243	0.853838	0.0850266	0.8573	0.887397
PGS001157	Impedance (right leg)	HP:0000577	Exotropia	15	0.000223222	0.00160327	0.139229	0.889281	0.0844098	0.8854	0.887397
PGS001164	Testicular cancer	HP:0000577	Exotropia	15	0.000411299	0.00162947	0.252412	0.800744	0.0862876	0.7997	0.887397
PGS001181	Other hypothyroidism (time-to-event)	HP:0000577	Exotropia	15	0.000400863	0.00162158	0.247205	0.804771	0.0861774	0.8035	0.887397
PGS001237	Lung function (FVC)	HP:0000577	Exotropia	15	-0.000255627	0.00162782	-0.157036	0.87523	0.0846333	0.8775	0.887397
PGS001277	PE +/- DVT	HP:0000577	Exotropia	15	-0.000402545	0.0016068	-0.250526	0.802202	0.0862474	0.7976	0.887397
PGS001280	PE (time-to-event)	HP:0000577	Exotropia	15	-0.00039138	0.0016075	-0.243472	0.807661	0.0860998	0.8099	0.887397
PGS001284	Allergic disease (hay fever, allergic rhinitis, or eczema)	HP:0000577	Exotropia	15	-0.000271493	0.0016488	-0.164661	0.869225	0.0847372	0.8705	0.887397
PGS001292	Family history of prostate cancer	HP:0000577	Exotropia	15	-0.000289216	0.00164402	-0.175919	0.860372	0.0848996	0.8622	0.887397
PGS001303	Other cataract (time-to-event)	HP:0000577	Exotropia	15	0.000478916	0.00161738	0.296105	0.767176	0.0873028	0.7709	0.887397
PGS001321	Eye problems/disorders (Glaucoma)	HP:0000577	Exotropia	15	0.000335716	0.00162988	0.205976	0.836827	0.0853859	0.8404	0.887397
PGS001331	Crohns disease	HP:0000577	Exotropia	15	0.000316111	0.00165311	0.191222	0.848368	0.0851376	0.8482	0.887397
PGS001334	Other chronic obstructive pulmonary disease (time-to-event)	HP:0000577	Exotropia	15	0.000444859	0.00164258	0.270829	0.786546	0.0866958	0.786	0.887397
PGS001362	3mm weak meridian (L)	HP:0000577	Exotropia	15	0.000339628	0.00161923	0.209746	0.833884	0.0854523	0.8339	0.887397
PGS001363	3mm weak meridian (R)	HP:0000577	Exotropia	15	0.000385048	0.00162808	0.236504	0.813062	0.0859581	0.816	0.887397
PGS001365	6mm strong meridian (L)	HP:0000577	Exotropia	15	-0.000402043	0.0016273	-0.247062	0.804882	0.0861744	0.801	0.887397
PGS001368	6mm weak meridian (R)	HP:0000577	Exotropia	15	-0.000439131	0.0016135	-0.272161	0.785522	0.0867264	0.7879	0.887397
PGS001373	Age started wearing glasses or contact lenses	HP:0000577	Exotropia	15	0.000293208	0.00162024	0.180965	0.85641	0.0849759	0.8567	0.887397
PGS001377	Basophill %	HP:0000577	Exotropia	15	-0.000239886	0.00160714	-0.149263	0.881359	0.0845324	0.8863	0.887397
PGS001378	Basophill count	HP:0000577	Exotropia	15	0.000433519	0.00159893	0.271131	0.786314	0.0867027	0.7808	0.887397
PGS001379	Body surface area	HP:0000577	Exotropia	15	0.000431272	0.00162895	0.264755	0.791221	0.086558	0.8022	0.887397
PGS001387	Degree bothered by urinary frequency/bladder irritability in the last 3 months	HP:0000577	Exotropia	15	0.000249107	0.00161466	0.154278	0.877404	0.0845969	0.8743	0.887397
PGS001427	Mean FA in genu of corpus callosum on FA skeleton	HP:0000577	Exotropia	15	-0.00041921	0.00167753	-0.249897	0.802689	0.086234	0.7995	0.887397
PGS001430	Mean FA in posterior limb of internal capsule on FA skeleton (L)	HP:0000577	Exotropia	15	0.00046222	0.0016101	0.287075	0.77408	0.0870797	0.7772	0.887397
PGS001431	Mean FA in posterior limb of internal capsule on FA skeleton (R)	HP:0000577	Exotropia	15	-0.000453357	0.00163463	-0.277346	0.781539	0.0868471	0.7819	0.887397
PGS001436	Mean FA in sagittal stratum on FA skeleton (L)	HP:0000577	Exotropia	15	0.000349268	0.00164728	0.212027	0.832105	0.085493	0.8291	0.887397
PGS001450	Mean ICVF in anterior corona radiata on FA skeleton (L)	HP:0000577	Exotropia	15	0.000330039	0.00162479	0.203128	0.839053	0.0853365	0.8329	0.887397
PGS001458	Mean ICVF in cingulum cingulate gyrus on FA skeleton (R)	HP:0000577	Exotropia	15	0.000418035	0.0016326	0.256055	0.797931	0.086366	0.7994	0.887397
PGS001463	Mean ICVF in fornix cres+stria terminalis on FA skeleton (L)	HP:0000577	Exotropia	15	-0.000331291	0.00161619	-0.204982	0.837604	0.0853686	0.8392	0.887397
PGS001476	Mean ICVF in posterior thalamic radiation on FA skeleton (L)	HP:0000577	Exotropia	15	-0.000482973	0.00163923	-0.294634	0.768299	0.087266	0.7692	0.887397
PGS001484	Mean ICVF in superior corona radiata on FA skeleton (L)	HP:0000577	Exotropia	15	-0.000378635	0.00161396	-0.234599	0.81454	0.0859201	0.8117	0.887397
PGS001486	Mean ICVF in superior fronto-occipital fasciculus on FA skeleton (L)	HP:0000577	Exotropia	15	-0.000313531	0.0016243	-0.193026	0.846955	0.085167	0.8445	0.887397
PGS001491	Mean ICVF in uncinate fasciculus on FA skeleton (L)	HP:0000577	Exotropia	15	0.000264016	0.00162246	0.162726	0.870748	0.0847104	0.8675	0.887397
PGS001503	Mean ISOVF in sagittal stratum on FA skeleton (R)	HP:0000577	Exotropia	15	-0.000360374	0.00160977	-0.223867	0.82288	0.0857117	0.826	0.887397
PGS001533	Tinnitus severity	HP:0000577	Exotropia	15	-0.000311354	0.00165208	-0.188462	0.850531	0.0850932	0.8503	0.887397
PGS001536	Vitiligo (time-to-event)	HP:0000577	Exotropia	15	-0.00025616	0.00163446	-0.156725	0.875475	0.0846292	0.8778	0.887397
PGS001544	Volume of grey matter	HP:0000577	Exotropia	15	0.000333743	0.00160482	0.207963	0.835276	0.0854207	0.8335	0.887397
PGS001556	Volume of grey matter in Cuneal Cortex (R)	HP:0000577	Exotropia	15	-0.000302117	0.00163299	-0.185008	0.853238	0.0850386	0.8504	0.887397
PGS001558	Volume of grey matter in Frontal Orbital Cortex (L)	HP:0000577	Exotropia	15	-0.000428031	0.00161313	-0.265341	0.79077	0.0865711	0.7862	0.887397
PGS001573	Volume of grey matter in IX Cerebellum (R)	HP:0000577	Exotropia	15	0.000260293	0.00161163	0.161509	0.871706	0.0846937	0.8732	0.887397
PGS001581	Volume of grey matter in Occipital Pole (R)	HP:0000577	Exotropia	15	-0.000246892	0.00163485	-0.151018	0.879975	0.0845548	0.8777	0.887397
PGS001600	Volume of grey matter in Superior Temporal Gyrus, posterior division (L)	HP:0000577	Exotropia	15	0.000317869	0.00161698	0.196582	0.844172	0.0852257	0.8453	0.887397
PGS001601	Volume of grey matter in Supracalcarine Cortex (L)	HP:0000577	Exotropia	15	-0.000261191	0.00166462	-0.156907	0.875331	0.0846316	0.8798	0.887397
PGS001621	Volume of grey matter in VI Cerebellum (L)	HP:0000577	Exotropia	15	-0.000460773	0.00162726	-0.283159	0.77708	0.0869851	0.7765	0.887397
PGS001622	Volume of grey matter in VI Cerebellum (R)	HP:0000577	Exotropia	15	-0.000330126	0.0016328	-0.202185	0.83979	0.0853203	0.8363	0.887397
PGS001633	Volume of peripheral cortical grey matter	HP:0000577	Exotropia	15	-0.000448489	0.00159016	-0.28204	0.777937	0.0869583	0.7838	0.887397
PGS001640	Volume of white matter	HP:0000577	Exotropia	15	-0.000258925	0.00161062	-0.160761	0.872295	0.0846835	0.874	0.887397
PGS001641	Volume of white matter (normalised for head size)	HP:0000577	Exotropia	15	0.000281581	0.00164926	0.170731	0.86445	0.0848235	0.8615	0.887397
PGS001643	WA FA in tract acoustic radiation (L)	HP:0000577	Exotropia	15	0.000307607	0.00164038	0.187522	0.851268	0.0850783	0.8461	0.887397
PGS001657	WA FA in tract posterior thalamic radiation (R)	HP:0000577	Exotropia	15	0.000233548	0.00162454	0.143762	0.885701	0.0844642	0.8893	0.887397
PGS001658	WA FA in tract superior longitudinal fasciculus (L)	HP:0000577	Exotropia	15	-0.00033449	0.00163593	-0.204465	0.838008	0.0853596	0.8399	0.887397
PGS001659	WA FA in tract uncinate fasciculus (L)	HP:0000577	Exotropia	15	0.000343125	0.00161447	0.212531	0.831711	0.0855021	0.8307	0.887397
PGS001662	WA ICVF in tract acoustic radiation (R)	HP:0000577	Exotropia	15	0.000301036	0.00163935	0.183631	0.854319	0.0850171	0.8541	0.887397
PGS001664	WA ICVF in tract anterior thalamic radiation (R)	HP:0000577	Exotropia	15	-0.000312211	0.00162183	-0.192505	0.847363	0.0851585	0.8466	0.887397
PGS001668	WA ICVF in tract corticospinal tract (R)	HP:0000577	Exotropia	15	-0.000415565	0.00162529	-0.255686	0.798215	0.086358	0.7987	0.887397
PGS001670	WA ICVF in tract forceps minor	HP:0000577	Exotropia	15	0.00043026	0.00162078	0.265465	0.790675	0.0865739	0.7844	0.887397
PGS001684	WA ICVF in tract superior thalamic radiation (L)	HP:0000577	Exotropia	15	-0.000250063	0.00163304	-0.153127	0.878311	0.0845819	0.8826	0.887397
PGS001685	WA ICVF in tract superior thalamic radiation (R)	HP:0000577	Exotropia	15	0.000389172	0.00162213	0.239914	0.810418	0.0860269	0.8104	0.887397
PGS001690	WA ISOVF in tract anterior thalamic radiation (R)	HP:0000577	Exotropia	15	-0.00044241	0.00166119	-0.266321	0.790015	0.0865932	0.7871	0.887397
PGS001696	WA ISOVF in tract inferior longitudinal fasciculus (R)	HP:0000577	Exotropia	15	0.000277017	0.00161356	0.171681	0.863703	0.0848372	0.8669	0.887397
PGS001700	WA ISOVF in tract superior thalamic radiation (L)	HP:0000577	Exotropia	15	-0.000285784	0.00163619	-0.174664	0.861359	0.084881	0.8583	0.887397
PGS001724	WA L2 in tract inferior longitudinal fasciculus (R)	HP:0000577	Exotropia	15	0.000382631	0.00164282	0.232911	0.815851	0.0858866	0.8149	0.887397
PGS001731	WA L3 in tract anterior thalamic radiation (R)	HP:0000577	Exotropia	15	-0.000228874	0.00162858	-0.140536	0.888249	0.0844253	0.8907	0.887397
PGS001759	WA MO in tract forceps minor	HP:0000577	Exotropia	15	0.000418897	0.00164691	0.254354	0.799244	0.0863292	0.7991	0.887397
PGS001800	Forced expiratory volume (FEV1)	HP:0000577	Exotropia	15	-0.000493148	0.00166289	-0.296561	0.766827	0.0873142	0.7718	0.887397
PGS002029	Disorders of lipoid metabolism	HP:0000577	Exotropia	15	-0.000249985	0.00159473	-0.156756	0.87545	0.0846296	0.8777	0.887397
PGS002049	Pulmonary heart disease	HP:0000577	Exotropia	15	0.000243259	0.00162392	0.149797	0.880938	0.0845392	0.8823	0.887397
PGS002068	Diverticulosis	HP:0000577	Exotropia	15	0.000329007	0.00167011	0.196997	0.843847	0.0852326	0.8443	0.887397
PGS002069	Functional digestive disorders	HP:0000577	Exotropia	15	-0.000306822	0.00164658	-0.186339	0.852195	0.0850595	0.8546	0.887397
PGS002082	Lupus (localized and systemic)	HP:0000577	Exotropia	15	0.000304247	0.00162713	0.186984	0.851689	0.0850697	0.852	0.887397
PGS002090	Other arthropathies	HP:0000577	Exotropia	15	-0.000463157	0.00160291	-0.288948	0.772647	0.0871254	0.7813	0.887397
PGS002092	Contracture of palmar fascia [Dupuytren's disease]	HP:0000577	Exotropia	15	-0.00031793	0.00163483	-0.194473	0.845822	0.0851907	0.8451	0.887397
PGS002129	Length of menstrual cycle	HP:0000577	Exotropia	15	-0.000346851	0.00163891	-0.211635	0.83241	0.085486	0.8367	0.887397
PGS002143	Hand grip strength (mean of both)	HP:0000577	Exotropia	15	-0.000326841	0.00162472	-0.201168	0.840585	0.085303	0.8458	0.887397
PGS002148	Average total household income before tax	HP:0000577	Exotropia	15	0.000300156	0.00162496	0.184716	0.853468	0.085034	0.8559	0.887397
PGS002162	Creatinine (enzymatic) in urine	HP:0000577	Exotropia	15	0.000479409	0.001609	0.297954	0.765764	0.0873493	0.7727	0.887397
PGS002175	Speed of sound through heel	HP:0000577	Exotropia	15	-0.000288262	0.00166876	-0.172741	0.86287	0.0848527	0.8596	0.887397
PGS002179	Impedance of whole body	HP:0000577	Exotropia	15	0.000286194	0.00159668	0.179243	0.857762	0.0849496	0.8564	0.887397
PGS002184	Mean carotid IMT (intima-medial thickness) at 120/150/210/240 degrees	HP:0000577	Exotropia	15	0.000285573	0.00165556	0.172494	0.863064	0.0848491	0.8652	0.887397
PGS002190	Platelet distribution width	HP:0000577	Exotropia	15	0.000358994	0.00161543	0.222228	0.824156	0.0856807	0.8242	0.887397
PGS002202	Whole body water mass	HP:0000577	Exotropia	15	0.000231447	0.00161036	0.143724	0.885731	0.0844637	0.8868	0.887397
PGS002207	Mean corpuscular volume	HP:0000577	Exotropia	15	-0.000266821	0.00162032	-0.164671	0.869217	0.0847374	0.8698	0.887397
PGS002210	Use of sun/uv protection	HP:0000577	Exotropia	15	0.000386372	0.0016156	0.239151	0.811009	0.0860114	0.814	0.887397
PGS002211	Myopia diagnosis	HP:0000577	Exotropia	15	-0.000295634	0.00160223	-0.184515	0.853626	0.0850309	0.8562	0.887397
PGS002216	Phosphate	HP:0000577	Exotropia	15	-0.000379467	0.00163436	-0.23218	0.816418	0.0858723	0.8058	0.887397
PGS002230	Water intake	HP:0000577	Exotropia	15	0.000226994	0.00159493	0.142322	0.886838	0.0844467	0.8867	0.887397
PGS002250	Epithelial ovarian cancer	HP:0000577	Exotropia	15	-0.000336882	0.00164354	-0.204973	0.83761	0.0853684	0.841	0.887397
PGS002254	Physical activity (self-reported)	HP:0000577	Exotropia	15	-0.000267608	0.00163998	-0.163177	0.870393	0.0847166	0.8725	0.887397
PGS002266	Nonsyndromic cleft lip with or without cleft palate	HP:0000577	Exotropia	15	0.000323426	0.00161415	0.200369	0.841209	0.0852894	0.8335	0.887397
PGS002295	Insulin growth-like factor-1 level	HP:0000577	Exotropia	15	0.000371774	0.00163338	0.22761	0.819969	0.0857832	0.8153	0.887397
PGS002298	Esophageal cancer	HP:0000577	Exotropia	15	0.000280884	0.00159145	0.176496	0.859919	0.0849083	0.8587	0.887397
PGS002305	Chronic lymphoid leukemia	HP:0000577	Exotropia	15	-0.000388223	0.00160499	-0.241885	0.80889	0.0860671	0.8136	0.887397
PGS002317	Childless	HP:0000577	Exotropia	15	-0.000387206	0.00162483	-0.238305	0.811665	0.0859943	0.8156	0.887397
PGS002327	Forced Vital Capacity	HP:0000577	Exotropia	15	-0.000395935	0.00164108	-0.241265	0.809371	0.0860545	0.8093	0.887397
PGS002334	High cholesterol	HP:0000577	Exotropia	15	-0.000308862	0.00160729	-0.192163	0.847631	0.0851529	0.8479	0.887397
PGS002336	Hypothyroidism	HP:0000577	Exotropia	15	-0.000229083	0.00163806	-0.13985	0.88879	0.0844172	0.8875	0.887397
PGS002357	White Blood Count	HP:0000577	Exotropia	15	0.000378679	0.00163785	0.231205	0.817175	0.0858531	0.8167	0.887397
PGS002753	Alzheimer's disease	HP:0000577	Exotropia	15	0.000354297	0.00164411	0.215494	0.8294	0.0855558	0.8314	0.887397
PGS002761	Glaucoma	HP:0000577	Exotropia	15	-0.000247267	0.0016157	-0.15304	0.87838	0.0845808	0.8788	0.887397
PGS002764	Hypercholesterolemia	HP:0000577	Exotropia	15	-0.000254152	0.00163095	-0.155831	0.87618	0.0846173	0.8745	0.887397
PGS002769	Seropositive rheumatoid arthritis	HP:0000577	Exotropia	15	-0.000444329	0.00163936	-0.271038	0.786386	0.0867006	0.7859	0.887397
PGS002774	Incident atrial fibrillation	HP:0000577	Exotropia	15	0.000336116	0.00165935	0.202559	0.839497	0.0853268	0.8418	0.887397
PGS002867	C-reactive Protein	HP:0000577	Exotropia	15	-0.00024445	0.00165058	-0.148099	0.882277	0.0845178	0.8787	0.887397
PGS002912	Drinking Status	HP:0000577	Exotropia	15	-0.00037781	0.00162154	-0.232995	0.815786	0.0858883	0.8138	0.887397
PGS002932	Fasting Plasma Glucose	HP:0000577	Exotropia	15	0.000372225	0.00163101	0.228218	0.819497	0.085795	0.8165	0.887397
PGS003177	Vitamin D	HP:0000577	Exotropia	15	-0.000382633	0.00169595	-0.225616	0.82152	0.085745	0.8239	0.887397
PGS003385	Ovarian serous carcinoma	HP:0000577	Exotropia	15	0.000309393	0.00164244	0.188374	0.8506	0.0850918	0.8534	0.887397
PGS003390	Head and neck squamous cell carcinoma	HP:0000577	Exotropia	15	0.000231075	0.00166434	0.138839	0.889589	0.0844052	0.8903	0.887397
PGS002144	Trouble falling asleep	HP:0001627	Abnormal heart morphology	21	0.0015187	0.00193411	0.785219	0.432404	0.353024	0.4347	0.887399
PGS001562	Volume of grey matter in Heschl's Gyrus (includes H1 and H2) (R)	HP:0001611	Nasal speech	13	-4.99012e-05	0.00151932	-0.0328445	0.973801	0.0869535	0.9735	0.887431
PGS000016	Atrial fibrillation	HP:0002077	Migraine with aura	7	-0.00172404	0.00115166	-1.49701	0.134525	0.426943	0.1278	0.887435
PGS000140	Broad Depression (seen a General Practitioner for nerves, anxiety, tension or depression)	HP:0002077	Migraine with aura	7	0.00187794	0.00110219	1.70383	0.0885445	0.45481	0.0904	0.887435
PGS000217	Adrenomedullin (ADM) serum levels	HP:0002077	Migraine with aura	7	0.00180224	0.00110791	1.62671	0.103932	0.444	0.1042	0.887435
PGS000227	Cathepsin D (CTSD) serum levels	HP:0002077	Migraine with aura	7	-0.00160324	0.00111788	-1.43418	0.151652	0.419189	0.153	0.887435
PGS000234	Eosinophil cationic protein (ECP) serum levels	HP:0002077	Migraine with aura	7	0.0017534	0.00112295	1.56143	0.118556	0.435239	0.1152	0.887435
PGS000237	Fatty acid-binding protein, adipocyte (FABP4) serum levels	HP:0002077	Migraine with aura	7	-0.00152739	0.0011034	-1.38426	0.166409	0.413263	0.1661	0.887435
PGS000250	Interleukin-1 receptor antagonist protein (IL-1ra) serum levels	HP:0002077	Migraine with aura	7	-0.00170496	0.00113108	-1.50738	0.131847	0.428256	0.1302	0.887435
PGS000271	Osteoprotegerin (OPG) serum levels	HP:0002077	Migraine with aura	7	0.00192976	0.00111467	1.73125	0.0835382	0.458774	0.0857	0.887435
PGS000284	ST2 protein (ST2) serum levels	HP:0002077	Migraine with aura	7	0.0016586	0.00111752	1.48418	0.137893	0.425334	0.1325	0.887435
PGS000287	Tumor necrosis factor receptor 1 (TNF-R1) serum levels	HP:0002077	Migraine with aura	7	-0.00163373	0.00111874	-1.46033	0.144332	0.422376	0.1454	0.887435
PGS000430	Melanomas of skin (diagnosis or history)	HP:0002077	Migraine with aura	7	-0.00172758	0.00110184	-1.56791	0.117036	0.436093	0.1208	0.887435
PGS000605	Malignant neoplasm of kidney, except pelvis	HP:0002077	Migraine with aura	7	0.00159091	0.00111422	1.42782	0.153474	0.418423	0.1499	0.887435
PGS000769	Response to bronchodilator (albutamol)	HP:0002077	Migraine with aura	7	-0.0015737	0.00111833	-1.40718	0.159505	0.415958	0.1626	0.887435
PGS000829	Body mass index (male)	HP:0002077	Migraine with aura	7	0.0017103	0.00106329	1.60849	0.107862	0.441519	0.1096	0.887435
PGS000830	Body mass index (female)	HP:0002077	Migraine with aura	7	0.00170139	0.00109271	1.55704	0.119595	0.434663	0.1215	0.887435
PGS000834	Corrected insulin response (at 30mins during OGTT)	HP:0002077	Migraine with aura	7	-0.00168177	0.00111124	-1.51342	0.130308	0.429023	0.1321	0.887435
PGS000870	Cystic fibrosis related diabetes	HP:0002077	Migraine with aura	7	-0.00197148	0.00111242	-1.77224	0.0764835	0.464817	0.0755	0.887435
PGS000871	Insulin secretion	HP:0002077	Migraine with aura	7	-0.0018852	0.0011195	-1.68396	0.0923206	0.451978	0.0975	0.887435
PGS000914	Abnormal electrocardiogram	HP:0002077	Migraine with aura	7	0.00191155	0.00112331	1.7017	0.0889423	0.454506	0.0898	0.887435
PGS000939	Hiatus hernia	HP:0002077	Migraine with aura	7	-0.00186176	0.001108	-1.68029	0.0930327	0.451458	0.0915	0.887435
PGS000955	Right heel broadband ultrasound attenuation	HP:0002077	Migraine with aura	7	-0.00156781	0.00113871	-1.37683	0.168697	0.412399	0.1696	0.887435
PGS000959	Connective tissue disorder	HP:0002077	Migraine with aura	7	-0.00174238	0.00112664	-1.54653	0.12211	0.43329	0.1181	0.887435
PGS000964	Slipped disc	HP:0002077	Migraine with aura	7	0.00195704	0.00110492	1.77121	0.076655	0.464663	0.0756	0.887435
PGS000965	Hypothyroidism/myxoedema	HP:0002077	Migraine with aura	7	-0.0016722	0.00111527	-1.49937	0.133911	0.427242	0.1295	0.887435
PGS001011	Viral warts (time-to-event)	HP:0002077	Migraine with aura	7	0.00144147	0.00110679	1.30239	0.192909	0.403998	0.1617	0.887435
PGS001016	Sensitivity / hurt feelings	HP:0002077	Migraine with aura	7	-0.00181488	0.00110022	-1.64956	0.0991665	0.447151	0.0994	0.887435
PGS001021	Feelings of worry or anxiety	HP:0002077	Migraine with aura	7	-0.0019284	0.00112212	-1.71853	0.0858314	0.456927	0.0841	0.887435
PGS001023	Disorders of mineral metabolism (time-to-event)	HP:0002077	Migraine with aura	7	0.00128539	0.00109806	1.1706	0.241876	0.390267	0.1741	0.887435
PGS001040	Non melanoma skin cancer	HP:0002077	Migraine with aura	7	-0.00197408	0.00113114	-1.74522	0.0810767	0.460818	0.0809	0.887435
PGS001090	Often felt loved as a child	HP:0002077	Migraine with aura	7	-0.0016391	0.00111175	-1.47434	0.140522	0.424108	0.1423	0.887435
PGS001099	Spherical power (left eye)	HP:0002077	Migraine with aura	7	-0.00166228	0.00109693	-1.51539	0.129806	0.429276	0.1296	0.887435
PGS001119	Left hand grip strength	HP:0002077	Migraine with aura	7	0.00158532	0.00110962	1.42871	0.15322	0.418529	0.1494	0.887435
PGS001120	Right hand grip strength	HP:0002077	Migraine with aura	7	0.00189049	0.00111898	1.68947	0.0912616	0.45276	0.0899	0.887435
PGS001131	Zoster [herpes zoster] (time-to-event)	HP:0002077	Migraine with aura	7	0.0017806	0.00112774	1.5789	0.114492	0.437549	0.1133	0.887435
PGS001274	Osteoporosis without pathological fracture (time-to-event)	HP:0002077	Migraine with aura	7	0.00190811	0.00110593	1.72533	0.0845978	0.457914	0.0843	0.887435
PGS001301	Malabsorption/coeliac disease	HP:0002077	Migraine with aura	7	-0.00173362	0.00109415	-1.58445	0.113224	0.438288	0.1082	0.887435
PGS001328	Family history of diabetes	HP:0002077	Migraine with aura	7	-0.00155523	0.00112061	-1.38784	0.165316	0.413681	0.1687	0.887435
PGS001337	Family history of breast cancer	HP:0002077	Migraine with aura	7	0.00160836	0.00111128	1.4473	0.147947	0.42078	0.1512	0.887435
PGS001350	Fasting glucose	HP:0002077	Migraine with aura	7	0.00178375	0.00113368	1.57341	0.115758	0.43682	0.1153	0.887435
PGS001375	Average heart rate	HP:0002077	Migraine with aura	7	0.00150454	0.00111152	1.35359	0.175997	0.409726	0.1737	0.887435
PGS001384	Degree bothered by feeling tired all the time in the last 3 months	HP:0002077	Migraine with aura	7	-0.00173513	0.00108903	-1.59327	0.111233	0.439468	0.1084	0.887435
PGS001396	Frequency of unenthusiasm / disinterest in last 2 weeks	HP:0002077	Migraine with aura	7	0.00159808	0.00111708	1.43059	0.152681	0.418755	0.1455	0.887435
PGS001415	Mean FA in anterior limb of internal capsule on FA skeleton (L)	HP:0002077	Migraine with aura	7	-0.00163599	0.00110953	-1.47449	0.140483	0.424126	0.1438	0.887435
PGS001416	Mean FA in anterior limb of internal capsule on FA skeleton (R)	HP:0002077	Migraine with aura	7	-0.00206802	0.00113359	-1.82431	0.068232	0.472695	0.0735	0.887435
PGS001426	Mean FA in fornix on FA skeleton	HP:0002077	Migraine with aura	7	-0.0019961	0.00111994	-1.78232	0.0748245	0.466325	0.0712	0.887435
PGS001435	Mean FA in retrolenticular part of internal capsule on FA skeleton (R)	HP:0002077	Migraine with aura	7	-0.00155163	0.00112281	-1.38192	0.167128	0.41299	0.171	0.887435
PGS001437	Mean FA in sagittal stratum on FA skeleton (R)	HP:0002077	Migraine with aura	7	-0.00165337	0.00113218	-1.46034	0.144331	0.422377	0.1473	0.887435
PGS001450	Mean ICVF in anterior corona radiata on FA skeleton (L)	HP:0002077	Migraine with aura	7	-0.00180908	0.00110982	-1.63006	0.103221	0.44446	0.1086	0.887435
PGS001458	Mean ICVF in cingulum cingulate gyrus on FA skeleton (R)	HP:0002077	Migraine with aura	7	-0.00162249	0.00111529	-1.45476	0.145868	0.421693	0.1461	0.887435
PGS001460	Mean ICVF in cingulum hippocampus on FA skeleton (R)	HP:0002077	Migraine with aura	7	-0.00177726	0.00110367	-1.61032	0.107461	0.441768	0.1047	0.887435
PGS001461	Mean ICVF in external capsule on FA skeleton (L)	HP:0002077	Migraine with aura	7	-0.00152412	0.0011017	-1.38342	0.166667	0.413165	0.1622	0.887435
PGS001462	Mean ICVF in external capsule on FA skeleton (R)	HP:0002077	Migraine with aura	7	-0.00171982	0.0011007	-1.56249	0.118307	0.435378	0.1151	0.887435
PGS001475	Mean ICVF in posterior limb of internal capsule on FA skeleton (R)	HP:0002077	Migraine with aura	7	-0.0015713	0.00110788	-1.41829	0.156237	0.41728	0.1558	0.887435
PGS001478	Mean ICVF in retrolenticular part of internal capsule on FA skeleton (L)	HP:0002077	Migraine with aura	7	-0.00168191	0.00112349	-1.49704	0.134515	0.426948	0.1357	0.887435
PGS001481	Mean ICVF in sagittal stratum on FA skeleton (R)	HP:0002077	Migraine with aura	7	-0.00163334	0.00111811	-1.4608	0.144202	0.422434	0.1468	0.887435
PGS001488	Mean ICVF in superior longitudinal fasciculus on FA skeleton (L)	HP:0002077	Migraine with aura	7	-0.00192608	0.00111964	-1.72027	0.0855141	0.45718	0.0783	0.887435
PGS001490	Mean ICVF in tapetum on FA skeleton (L)	HP:0002077	Migraine with aura	7	-0.00159487	0.00110089	-1.44871	0.147551	0.420953	0.1514	0.887435
PGS001510	Median T2star in pallidum (R)	HP:0002077	Migraine with aura	7	-0.00152102	0.00110043	-1.38221	0.167039	0.413024	0.1651	0.887435
PGS001533	Tinnitus severity	HP:0002077	Migraine with aura	7	0.00154756	0.00112865	1.37116	0.170455	0.411743	0.17	0.887435
PGS001538	Volume of accumbens (R)	HP:0002077	Migraine with aura	7	0.00178352	0.00109347	1.63107	0.103008	0.444598	0.1045	0.887435
PGS001542	Volume of caudate (L)	HP:0002077	Migraine with aura	7	0.00190419	0.00111813	1.70301	0.0886967	0.454694	0.0852	0.887435
PGS001554	Volume of grey matter in Crus II Cerebellum (L)	HP:0002077	Migraine with aura	7	0.00158189	0.00111731	1.41581	0.156964	0.416983	0.1533	0.887435
PGS001555	Volume of grey matter in Crus II Cerebellum (R)	HP:0002077	Migraine with aura	7	0.00198427	0.00115443	1.71883	0.0857768	0.456971	0.085	0.887435
PGS001574	Volume of grey matter in Lateral Occipital Cortex, inferior division (R)	HP:0002077	Migraine with aura	7	0.00159904	0.00111521	1.43385	0.151748	0.419149	0.1532	0.887435
PGS001576	Volume of grey matter in Lingual Gyrus (R)	HP:0002077	Migraine with aura	7	0.00151056	0.00111949	1.34932	0.177362	0.409241	0.1725	0.887435
PGS001581	Volume of grey matter in Occipital Pole (R)	HP:0002077	Migraine with aura	7	0.00195619	0.0011166	1.75192	0.079917	0.461804	0.0737	0.887435
PGS001591	Volume of grey matter in Precentral Gyrus (R)	HP:0002077	Migraine with aura	7	-0.00160144	0.00109004	-1.46916	0.141922	0.423466	0.1426	0.887435
PGS001592	Volume of grey matter in Precuneous Cortex (L)	HP:0002077	Migraine with aura	7	-0.00150426	0.00108574	-1.38547	0.166039	0.413405	0.1681	0.887435
PGS001600	Volume of grey matter in Superior Temporal Gyrus, posterior division (L)	HP:0002077	Migraine with aura	7	0.0017551	0.00110452	1.58901	0.112191	0.438898	0.1094	0.887435
PGS001602	Volume of grey matter in Supracalcarine Cortex (R)	HP:0002077	Migraine with aura	7	0.0016218	0.00112082	1.44698	0.148034	0.420742	0.1433	0.887435
PGS001616	Volume of grey matter in Vermis VI Cerebellum	HP:0002077	Migraine with aura	7	0.00158476	0.00111545	1.42073	0.155526	0.417572	0.1543	0.887435
PGS001620	Volume of grey matter in Vermis X Cerebellum	HP:0002077	Migraine with aura	7	0.00187296	0.00108589	1.72481	0.0846919	0.457838	0.0869	0.887435
PGS001624	Volume of grey matter in VIIb Cerebellum (R)	HP:0002077	Migraine with aura	7	0.00154795	0.00112866	1.3715	0.170349	0.411782	0.1679	0.887435
PGS001636	Volume of putamen (R)	HP:0002077	Migraine with aura	7	0.00169079	0.00107737	1.56937	0.116696	0.436285	0.1199	0.887435
PGS001637	Volume of thalamus (L)	HP:0002077	Migraine with aura	7	0.00170314	0.00111937	1.52152	0.128264	0.430059	0.1269	0.887435
PGS001638	Volume of thalamus (R)	HP:0002077	Migraine with aura	7	0.00161865	0.00112584	1.43772	0.150646	0.419617	0.1551	0.887435
PGS001641	Volume of white matter (normalised for head size)	HP:0002077	Migraine with aura	7	0.00185335	0.00112653	1.64518	0.100065	0.446545	0.1017	0.887435
PGS001660	WA FA in tract uncinate fasciculus (R)	HP:0002077	Migraine with aura	7	-0.00151794	0.00111345	-1.36328	0.172924	0.410835	0.1671	0.887435
PGS001682	WA ICVF in tract superior longitudinal fasciculus (L)	HP:0002077	Migraine with aura	7	-0.00180131	0.00112483	-1.60141	0.10942	0.440563	0.1119	0.887435
PGS001687	WA ICVF in tract uncinate fasciculus (R)	HP:0002077	Migraine with aura	7	-0.00184	0.00110443	-1.66602	0.0958413	0.449449	0.0924	0.887435
PGS001690	WA ISOVF in tract anterior thalamic radiation (R)	HP:0002077	Migraine with aura	7	0.00179047	0.00113474	1.57787	0.114729	0.437412	0.1143	0.887435
PGS001699	WA ISOVF in tract superior longitudinal fasciculus (R)	HP:0002077	Migraine with aura	7	0.00157221	0.00112424	1.39846	0.162107	0.414927	0.1635	0.887435
PGS001710	WA L1 in tract superior longitudinal fasciculus (R)	HP:0002077	Migraine with aura	7	0.00172003	0.00109305	1.57361	0.115711	0.436847	0.1187	0.887435
PGS001711	WA L1 in tract superior thalamic radiation (L)	HP:0002077	Migraine with aura	7	0.00153597	0.00111803	1.37381	0.16963	0.412049	0.1724	0.887435
PGS001718	WA L2 in tract cingulate gyrus part of cingulum (R)	HP:0002077	Migraine with aura	7	0.0016658	0.00109843	1.51652	0.12952	0.42942	0.1304	0.887435
PGS001723	WA L2 in tract inferior longitudinal fasciculus (L)	HP:0002077	Migraine with aura	7	0.00175236	0.00112573	1.55664	0.119689	0.434611	0.1207	0.887435
PGS001724	WA L2 in tract inferior longitudinal fasciculus (R)	HP:0002077	Migraine with aura	7	0.00194001	0.00112207	1.72896	0.0839471	0.458441	0.0834	0.887435
PGS001733	WA L3 in tract cingulate gyrus part of cingulum (R)	HP:0002077	Migraine with aura	7	0.0015781	0.00109402	1.44248	0.149299	0.420194	0.1503	0.887435
PGS001734	WA L3 in tract forceps minor	HP:0002077	Migraine with aura	7	0.0015716	0.00111505	1.40945	0.158834	0.416227	0.1631	0.887435
PGS001736	WA L3 in tract inferior fronto-occipital fasciculus (R)	HP:0002077	Migraine with aura	7	0.00175605	0.00111884	1.56953	0.116658	0.436307	0.1181	0.887435
PGS001737	WA L3 in tract inferior longitudinal fasciculus (L)	HP:0002077	Migraine with aura	7	0.00179469	0.00112309	1.59799	0.110178	0.440103	0.1099	0.887435
PGS001751	WA MD in tract inferior fronto-occipital fasciculus (R)	HP:0002077	Migraine with aura	7	0.00180714	0.00110502	1.63539	0.102101	0.445192	0.1039	0.887435
PGS001753	WA MD in tract inferior longitudinal fasciculus (R)	HP:0002077	Migraine with aura	7	0.00150644	0.00111163	1.35517	0.175492	0.409907	0.1743	0.887435
PGS001763	WA MO in tract posterior thalamic radiation (R)	HP:0002077	Migraine with aura	7	0.00169334	0.0011249	1.50533	0.132373	0.427995	0.1262	0.887435
PGS001764	WA MO in tract superior longitudinal fasciculus (L)	HP:0002077	Migraine with aura	7	0.0016228	0.00110554	1.46789	0.142268	0.423308	0.1408	0.887435
PGS001767	WA OD in tract inferior longitudinal fasciculus (R)	HP:0002077	Migraine with aura	7	-0.00159229	0.00112566	-1.41454	0.157335	0.416832	0.1596	0.887435
PGS001768	WA OD in tract medial lemniscus (L)	HP:0002077	Migraine with aura	7	-0.00163656	0.0011037	-1.48279	0.138264	0.425159	0.1346	0.887435
PGS001772	ZEBRA antigen for Epstein-Barr Virus	HP:0002077	Migraine with aura	7	-0.00159815	0.0011359	-1.40694	0.159575	0.41593	0.157	0.887435
PGS001800	Forced expiratory volume (FEV1)	HP:0002077	Migraine with aura	7	-0.00158521	0.00113603	-1.39539	0.163028	0.414567	0.1644	0.887435
PGS002019	Benign neoplasm of colon	HP:0002077	Migraine with aura	7	0.00174626	0.00114254	1.5284	0.126546	0.430943	0.1263	0.887435
PGS002046	Otosclerosis	HP:0002077	Migraine with aura	7	-0.00160042	0.0011277	-1.41919	0.155976	0.417387	0.1483	0.887435
PGS002052	Occlusion and stenosis of precerebral arteries	HP:0002077	Migraine with aura	7	0.00172132	0.00111677	1.54133	0.123369	0.432614	0.1223	0.887435
PGS002082	Lupus (localized and systemic)	HP:0002077	Migraine with aura	7	-0.0017562	0.00111146	-1.58009	0.11422	0.437707	0.1076	0.887435
PGS002092	Contracture of palmar fascia [Dupuytren's disease]	HP:0002077	Migraine with aura	7	-0.00193102	0.00111661	-1.72937	0.0838734	0.458501	0.0875	0.887435
PGS002102	Apolipoprotein B	HP:0002077	Migraine with aura	7	0.00170416	0.00112776	1.5111	0.130897	0.428728	0.1303	0.887435
PGS002124	Ever addicted to any substance or behaviour	HP:0002077	Migraine with aura	7	0.00170216	0.0010961	1.55292	0.120577	0.434123	0.1202	0.887435
PGS002137	Fractured/broken bones in last 5 years	HP:0002077	Migraine with aura	7	0.0019242	0.00110771	1.7371	0.0825002	0.459628	0.0808	0.887435
PGS002150	LDL direct	HP:0002077	Migraine with aura	7	0.00159452	0.00111812	1.42607	0.153979	0.418212	0.1552	0.887435
PGS002174	Heel Broadband ultrasound attenuation, direct entry	HP:0002077	Migraine with aura	7	-0.0016434	0.00115156	-1.4271	0.153683	0.418336	0.1526	0.887435
PGS002184	Mean carotid IMT (intima-medial thickness) at 120/150/210/240 degrees	HP:0002077	Migraine with aura	7	0.00178937	0.00113088	1.58229	0.113717	0.438	0.1137	0.887435
PGS002187	Neutrophil count	HP:0002077	Migraine with aura	7	-0.00153922	0.00109081	-1.41107	0.158354	0.41642	0.1577	0.887435
PGS002196	Sleep duration	HP:0002077	Migraine with aura	7	0.00195906	0.00111695	1.75394	0.0795704	0.462102	0.0802	0.887435
PGS002199	Ventricular rate	HP:0002077	Migraine with aura	7	0.00191668	0.00111673	1.71633	0.0862334	0.456609	0.0863	0.887435
PGS002206	Mean corpuscular haemoglobin	HP:0002077	Migraine with aura	7	0.00169855	0.00111152	1.52814	0.126612	0.430909	0.1294	0.887435
PGS002207	Mean corpuscular volume	HP:0002077	Migraine with aura	7	0.00164867	0.00110687	1.48948	0.136494	0.425997	0.1334	0.887435
PGS002213	Neuroticism score	HP:0002077	Migraine with aura	7	-0.00160664	0.00111568	-1.44006	0.149983	0.4199	0.1509	0.887435
PGS002219	Total protein	HP:0002077	Migraine with aura	7	0.00175264	0.00110081	1.59214	0.111486	0.439317	0.1094	0.887435
PGS002221	Mean reticulocyte volume	HP:0002077	Migraine with aura	7	0.00186573	0.0011192	1.66701	0.0956441	0.449588	0.1004	0.887435
PGS002222	Ever contemplated self-harm / Recent thoughts of suicide or self-harm	HP:0002077	Migraine with aura	7	0.00155645	0.00111749	1.39281	0.163808	0.414263	0.1603	0.887435
PGS002227	Mean sphered cell volume	HP:0002077	Migraine with aura	7	0.00196623	0.00110792	1.77471	0.0760745	0.465186	0.077	0.887435
PGS002261	Neuroblastoma	HP:0002077	Migraine with aura	7	0.00161466	0.00112501	1.43524	0.151351	0.419317	0.1513	0.887435
PGS002267	Ascending thoracic aortic diameter	HP:0002077	Migraine with aura	7	0.00185549	0.00111845	1.65899	0.0972505	0.448465	0.0911	0.887435
PGS002311	Asthma	HP:0002077	Migraine with aura	7	-0.0019323	0.00111611	-1.73129	0.0835309	0.45878	0.0834	0.887435
PGS002321	Diabetes (any type)	HP:0002077	Migraine with aura	7	0.00154571	0.00110189	1.40278	0.160813	0.415437	0.1686	0.887435
PGS002324	Endocrine and diabetes diseases	HP:0002077	Migraine with aura	7	0.00168153	0.00110972	1.51527	0.129838	0.42926	0.1294	0.887435
PGS002347	Respiratory and ear-nose-throat diseases	HP:0002077	Migraine with aura	7	-0.00158483	0.00111426	-1.42233	0.155064	0.417763	0.1532	0.887435
PGS002356	Waist-Hip Ratio	HP:0002077	Migraine with aura	7	-0.00158325	0.00110826	-1.42859	0.153254	0.418515	0.151	0.887435
PGS002726	Multiple sclerosis	HP:0002077	Migraine with aura	7	-0.00174535	0.00110943	-1.5732	0.115806	0.436793	0.1135	0.887435
PGS002738	Alcohol use disorder	HP:0002077	Migraine with aura	7	-0.00174178	0.00111243	-1.56575	0.117542	0.435808	0.1176	0.887435
PGS002755	Atopic dermatitis	HP:0002077	Migraine with aura	7	0.00176469	0.00114039	1.54745	0.121888	0.43341	0.1176	0.887435
PGS002768	Osteoporosis	HP:0002077	Migraine with aura	7	0.00163529	0.00114956	1.42254	0.155001	0.417789	0.1605	0.887435
PGS002774	Incident atrial fibrillation	HP:0002077	Migraine with aura	7	-0.00179209	0.00113347	-1.58106	0.113997	0.437837	0.1114	0.887435
PGS003162	Vitamin B12	HP:0002077	Migraine with aura	7	0.00143972	0.00112811	1.27622	0.202003	0.401155	0.1603	0.887435
PGS003390	Head and neck squamous cell carcinoma	HP:0002077	Migraine with aura	7	-0.00162586	0.00113698	-1.42998	0.152855	0.418682	0.1608	0.887435
PGS003391	Lung cancer	HP:0002077	Migraine with aura	7	-0.00193464	0.00112473	-1.72009	0.0855465	0.457154	0.0807	0.887435
PGS003392	Lung squamous cell carcinoma	HP:0002077	Migraine with aura	7	-0.0015139	0.00112417	-1.34668	0.178213	0.40894	0.1647	0.887435
PGS000387	Cancer within the respiratory system	HP:0003282	Low alkaline phosphatase	6	-0.00121702	0.00101899	-1.19433	0.232468	0.283525	0.2359	0.887437
PGS000967	Coxarthrosis [arthrosis of hip] (time-to-event)	HP:0003282	Low alkaline phosphatase	6	-0.00121817	0.00104092	-1.17028	0.242007	0.281127	0.2363	0.887437
PGS001434	Mean FA in retrolenticular part of internal capsule on FA skeleton (L)	HP:0003282	Low alkaline phosphatase	6	-0.00119661	0.00102449	-1.16801	0.242921	0.280903	0.2368	0.887437
PGS001510	Median T2star in pallidum (R)	HP:0003282	Low alkaline phosphatase	6	0.00121164	0.00101968	1.18826	0.234852	0.282915	0.2374	0.887437
PGS001765	WA MO in tract superior thalamic radiation (R)	HP:0001657	Prolonged QT interval	5	0.000151143	0.000948618	0.15933	0.873422	0.0325281	0.872	0.887454
PGS001339	Atrial fibrillation and flutter (time-to-event)	HP:0001513	Obesity	98	-0.00101913	0.00419113	-0.243163	0.8079	0.251552	0.8102	0.88746
PGS001716	WA L2 in tract anterior thalamic radiation (R)	HP:0001513	Obesity	98	-0.000989421	0.00413146	-0.239484	0.810751	0.251476	0.8096	0.88746
PGS001159	Right leg mass (predicted)	HP:0000540	Hypermetropia	56	0.00236456	0.00306544	0.77136	0.440571	0.22419	0.4401	0.887461
PGS000128	Hemoglobin A1c	HP:0012146	Abnormality of von Willebrand factor	5	-0.000912169	0.000933254	-0.977407	0.328467	0.186988	0.3342	0.887465
PGS000243	Growth/differentiation factor 15 (GDF-15) serum levels	HP:0012146	Abnormality of von Willebrand factor	5	0.000927146	0.000949813	0.976135	0.329098	0.186883	0.334	0.887465
PGS000245	Proheparin-binding EGF-like growth factor (HB-EGF) serum levels	HP:0012146	Abnormality of von Willebrand factor	5	-0.000929216	0.000952977	-0.975067	0.329627	0.186795	0.3238	0.887465
PGS000446	Basal cell carcinoma	HP:0012146	Abnormality of von Willebrand factor	5	0.000930158	0.000953512	0.975507	0.329408	0.186831	0.3232	0.887465
PGS000594	Cancer of other male genital organs	HP:0012146	Abnormality of von Willebrand factor	5	0.000932475	0.000949572	0.981995	0.326203	0.187368	0.3331	0.887465
PGS000718	Beta-blocker survival benefit	HP:0012146	Abnormality of von Willebrand factor	5	0.000929437	0.000950894	0.977435	0.328454	0.18699	0.3308	0.887465
PGS000726	Cirrhosis	HP:0012146	Abnormality of von Willebrand factor	5	-0.000913152	0.000938412	-0.973082	0.330612	0.186632	0.3228	0.887465
PGS000766	Cutaneous melanoma	HP:0012146	Abnormality of von Willebrand factor	5	-0.000916569	0.000943299	-0.971664	0.331317	0.186515	0.3291	0.887465
PGS000950	Skin changes due to chronic exposure to nonionising radiation (time-to-event)	HP:0012146	Abnormality of von Willebrand factor	5	-0.000935035	0.000946786	-0.987589	0.323455	0.187833	0.3258	0.887465
PGS001003	Number of medications taken	HP:0012146	Abnormality of von Willebrand factor	5	-0.000907948	0.000930931	-0.975313	0.329505	0.186815	0.3244	0.887465
PGS001100	Spherical power (right eye)	HP:0012146	Abnormality of von Willebrand factor	5	0.000959951	0.00093726	1.02421	0.305841	0.190943	0.3168	0.887465
PGS001276	Retinal disorders in diseases classified elsewhere (time-to-event)	HP:0012146	Abnormality of von Willebrand factor	5	-0.000908584	0.000947552	-0.958875	0.33772	0.185473	0.3374	0.887465
PGS001378	Basophill count	HP:0012146	Abnormality of von Willebrand factor	5	-0.000901604	0.000924631	-0.975096	0.329613	0.186798	0.3373	0.887465
PGS001382	Corneal resistance factor (L)	HP:0012146	Abnormality of von Willebrand factor	5	0.000958256	0.00093308	1.02698	0.304534	0.191183	0.3079	0.887465
PGS001409	Intra-ocular pressure, corneal-compensated (L)	HP:0012146	Abnormality of von Willebrand factor	5	-0.00092452	0.00093874	-0.984852	0.324797	0.187605	0.3265	0.887465
PGS001448	Mean FA in tapetum on FA skeleton (R)	HP:0012146	Abnormality of von Willebrand factor	5	0.000908473	0.000936425	0.97015	0.332071	0.186391	0.3267	0.887465
PGS001508	Median T2star in caudate (R)	HP:0012146	Abnormality of von Willebrand factor	5	0.000911162	0.000948137	0.961003	0.336649	0.185646	0.3373	0.887465
PGS001540	Volume of brain, grey+white matter	HP:0012146	Abnormality of von Willebrand factor	5	-0.000944159	0.000924452	-1.02132	0.307209	0.190693	0.3068	0.887465
PGS001552	Volume of grey matter in Cingulate Gyrus, posterior division (R)	HP:0012146	Abnormality of von Willebrand factor	5	-0.000943715	0.000930243	-1.01448	0.310456	0.190105	0.3088	0.887465
PGS001572	Volume of grey matter in IX Cerebellum (L)	HP:0012146	Abnormality of von Willebrand factor	5	-0.000934055	0.000929126	-1.00531	0.314852	0.189323	0.3174	0.887465
PGS001595	Volume of grey matter in Subcallosal Cortex (L)	HP:0012146	Abnormality of von Willebrand factor	5	-0.000907856	0.000929115	-0.977119	0.32861	0.186964	0.3266	0.887465
PGS001603	Volume of grey matter in Temporal Fusiform Cortex, anterior division (L)	HP:0012146	Abnormality of von Willebrand factor	5	0.000914361	0.000945604	0.966961	0.333663	0.186131	0.3325	0.887465
PGS001695	WA ISOVF in tract inferior longitudinal fasciculus (L)	HP:0012146	Abnormality of von Willebrand factor	5	-0.000950996	0.000942384	-1.00914	0.313012	0.189649	0.3108	0.887465
PGS001725	WA L2 in tract superior longitudinal fasciculus (L)	HP:0012146	Abnormality of von Willebrand factor	5	-0.000920803	0.000944398	-0.975016	0.329652	0.186791	0.3352	0.887465
PGS001747	WA MD in tract cingulate gyrus part of cingulum (R)	HP:0012146	Abnormality of von Willebrand factor	5	-0.000949341	0.000937817	-1.01229	0.311504	0.189918	0.3117	0.887465
PGS001771	WA OD in tract superior thalamic radiation (R)	HP:0012146	Abnormality of von Willebrand factor	5	-0.000942646	0.000934855	-1.00833	0.313397	0.18958	0.3137	0.887465
PGS001773	Moderate-to-severe atopic dermatitis	HP:0012146	Abnormality of von Willebrand factor	5	0.000928576	0.000938784	0.989126	0.322703	0.187961	0.3233	0.887465
PGS002033	Overweight, obesity and other hyperalimentation	HP:0012146	Abnormality of von Willebrand factor	5	-0.000927307	0.000937683	-0.988935	0.322796	0.187945	0.3166	0.887465
PGS002049	Pulmonary heart disease	HP:0012146	Abnormality of von Willebrand factor	5	-0.000908078	0.00093908	-0.966987	0.333649	0.186133	0.3362	0.887465
PGS002052	Occlusion and stenosis of precerebral arteries	HP:0012146	Abnormality of von Willebrand factor	5	-0.000957007	0.000945393	-1.01228	0.311506	0.189917	0.3147	0.887465
PGS002103	avMSE	HP:0012146	Abnormality of von Willebrand factor	5	0.000949586	0.000932974	1.01781	0.308874	0.190391	0.3097	0.887465
PGS002122	Red blood cell (erythrocyte) distribution width	HP:0012146	Abnormality of von Willebrand factor	5	-0.00090521	0.000936421	-0.966669	0.333808	0.186107	0.3348	0.887465
PGS002150	LDL direct	HP:0012146	Abnormality of von Willebrand factor	5	0.000931989	0.000946473	0.984696	0.324874	0.187592	0.3218	0.887465
PGS002176	Hip circumference	HP:0012146	Abnormality of von Willebrand factor	5	-0.000887876	0.000930526	-0.954165	0.340098	0.185093	0.3358	0.887465
PGS002179	Impedance of whole body	HP:0012146	Abnormality of von Willebrand factor	5	0.000901543	0.000923325	0.976409	0.328961	0.186906	0.3256	0.887465
PGS002212	Daytime dozing / sleeping (narcolepsy)	HP:0012146	Abnormality of von Willebrand factor	5	-0.000923758	0.000937019	-0.985849	0.324308	0.187688	0.3249	0.887465
PGS002216	Phosphate	HP:0012146	Abnormality of von Willebrand factor	5	-0.000933324	0.000945116	-0.987524	0.323487	0.187827	0.3254	0.887465
PGS002221	Mean reticulocyte volume	HP:0012146	Abnormality of von Willebrand factor	5	0.000951994	0.000947534	1.00471	0.315141	0.189272	0.3146	0.887465
PGS003354	Childhood steroid-sensitive nephrotic syndrome	HP:0012146	Abnormality of von Willebrand factor	5	-0.00104042	0.00094615	-1.09963	0.271605	0.197703	0.3272	0.887465
PGS002747	Gastrointestinal cancer	HP:0000958	Dry skin	11	0.00220651	0.00138833	1.58932	0.112121	0.843974	0.1133	0.88748
PGS000909	Headache	HP:0000977	Soft skin	33	0.00224712	0.00237913	0.94451	0.345005	0.698578	0.347	0.887486
PGS000265	Matrix metalloproteinase-10 (MMP-10) serum levels	HP:0002870	Obstructive sleep apnea	71	0.00149252	0.00347349	0.429688	0.667462	0.402534	0.669	0.887486
PGS000763	Hearing aid use	HP:0002870	Obstructive sleep apnea	71	-0.00153352	0.00346625	-0.442413	0.658231	0.403008	0.664	0.887486
PGS001164	Testicular cancer	HP:0002870	Obstructive sleep apnea	71	-0.00151733	0.00349733	-0.433855	0.664433	0.402687	0.6681	0.887486
PGS001368	6mm weak meridian (R)	HP:0002870	Obstructive sleep apnea	71	-0.00145918	0.00346306	-0.421354	0.673535	0.402231	0.6694	0.887486
PGS001537	Volume of accumbens (L)	HP:0002870	Obstructive sleep apnea	71	0.00145936	0.00347874	0.41951	0.674882	0.402165	0.6695	0.887486
PGS001594	Volume of grey matter in Putamen (R)	HP:0002870	Obstructive sleep apnea	71	0.00153293	0.00351111	0.436595	0.662445	0.402789	0.6635	0.887486
PGS001656	WA FA in tract posterior thalamic radiation (L)	HP:0002870	Obstructive sleep apnea	71	-0.00144299	0.00343513	-0.42007	0.674473	0.402185	0.6702	0.887486
PGS001696	WA ISOVF in tract inferior longitudinal fasciculus (R)	HP:0002870	Obstructive sleep apnea	71	-0.00147279	0.00346316	-0.425273	0.670676	0.402372	0.6658	0.887486
PGS001770	WA OD in tract superior longitudinal fasciculus (R)	HP:0002870	Obstructive sleep apnea	71	-0.00148731	0.00349529	-0.42552	0.670496	0.402381	0.6669	0.887486
PGS002207	Mean corpuscular volume	HP:0002870	Obstructive sleep apnea	71	-0.00144685	0.00347768	-0.416038	0.67742	0.402041	0.6634	0.887486
PGS003177	Vitamin D	HP:0002870	Obstructive sleep apnea	71	0.00156306	0.00364001	0.429413	0.667662	0.402524	0.6655	0.887486
PGS000194	Rheumatoid Arthritis (CCP-positive)	HP:0001332	Dystonia	126	0.00289484	0.00459164	0.630457	0.528456	0.368264	0.5229	0.887486
PGS000217	Adrenomedullin (ADM) serum levels	HP:0001332	Dystonia	126	-0.00291097	0.0045827	-0.635208	0.525355	0.368524	0.5208	0.887486
PGS000222	C-C motif chemokine 4 (CCL4) serum levels	HP:0001332	Dystonia	126	-0.00294394	0.00459742	-0.640346	0.52201	0.368807	0.5239	0.887486
PGS000840	Fasting Proinsulin	HP:0001332	Dystonia	126	0.0029529	0.00464144	0.636203	0.524706	0.368578	0.5179	0.887486
PGS001294	Non-insulin-dependent diabetes (time-to-event)	HP:0001332	Dystonia	126	0.00295303	0.00461089	0.640446	0.521945	0.368812	0.5183	0.887486
PGS001414	Lymphocyte %	HP:0001332	Dystonia	126	0.00288645	0.00449348	0.642365	0.520698	0.368918	0.5214	0.887486
PGS001437	Mean FA in sagittal stratum on FA skeleton (R)	HP:0001332	Dystonia	126	0.00307512	0.00468258	0.656714	0.511429	0.369723	0.5201	0.887486
PGS002052	Occlusion and stenosis of precerebral arteries	HP:0001332	Dystonia	126	-0.00298453	0.0046191	-0.646128	0.518259	0.369128	0.5214	0.887486
PGS002106	Calcium	HP:0001332	Dystonia	126	-0.00297569	0.00465316	-0.639498	0.522561	0.36876	0.5225	0.887486
PGS003389	Cervical cancer	HP:0001332	Dystonia	126	0.00292351	0.00458082	0.638207	0.523401	0.368688	0.5241	0.887486
PGS000275	Platelet endothelial cell adhesion molecule (PECAM-1) serum levels	HP:0007340	Lower limb muscle weakness	14	0.00121234	0.00156832	0.773019	0.439588	0.273382	0.434	0.887507
PGS001605	Volume of grey matter in Temporal Fusiform Cortex, posterior division (R)	HP:0007340	Lower limb muscle weakness	14	0.00125467	0.00157838	0.794908	0.426747	0.274832	0.4316	0.887507
PGS001727	WA L2 in tract uncinate fasciculus (L)	HP:0007340	Lower limb muscle weakness	14	-0.00125744	0.00157888	-0.79641	0.425873	0.274933	0.4316	0.887507
PGS002305	Chronic lymphoid leukemia	HP:0007340	Lower limb muscle weakness	14	0.0012125	0.00154944	0.782542	0.433974	0.274008	0.4327	0.887507
PGS002787	Type 1 bipolar disorder	HP:0007340	Lower limb muscle weakness	14	-0.00127934	0.00159776	-0.800706	0.423382	0.275223	0.4303	0.887507
PGS002813	Visceral adipose tissue volumes adjusted for BMI and height	HP:0007340	Lower limb muscle weakness	14	-0.00123387	0.00157654	-0.78264	0.433917	0.274014	0.4335	0.887507
PGS000994	Tea intake	HP:0001634	Mitral valve prolapse	6	-0.000922105	0.00105327	-0.875472	0.381406	0.277923	0.3808	0.887508
PGS001436	Mean FA in sagittal stratum on FA skeleton (L)	HP:0001634	Mitral valve prolapse	6	0.000916442	0.00104281	0.878818	0.379589	0.27817	0.3822	0.887508
PGS002196	Sleep duration	HP:0001634	Mitral valve prolapse	6	-0.000903673	0.00103527	-0.872889	0.382812	0.277732	0.3821	0.887508
PGS002288	Pelvic organ prolapse	HP:0000752	Hyperactivity	8	0.00217074	0.00117092	1.85387	0.0638816	0.596018	0.064	0.887518
PGS000928	Other non-toxic goitre (time-to-event)	HP:0003474	Somatic sensory dysfunction	10	-0.000198321	0.00131555	-0.150751	0.880185	0.436274	0.8842	0.887522
PGS002132	Falls in the last year	HP:0002033	Poor suck	7	-0.000200282	0.00111969	-0.178872	0.858053	0.122732	0.8553	0.887524
PGS000205	Risk-taking tendency (4-domain principal component model)	HP:0000403	Recurrent otitis media	8	2.99765e-05	0.00118384	0.0253214	0.979801	0.273754	0.9781	0.887524
PGS000275	Platelet endothelial cell adhesion molecule (PECAM-1) serum levels	HP:0000403	Recurrent otitis media	8	-3.20523e-05	0.00118704	-0.0270018	0.978461	0.273757	0.9823	0.887524
PGS000976	JCV seropositivity for Human Polyomavirus JCV	HP:0000403	Recurrent otitis media	8	-2.74891e-05	0.00118734	-0.0231518	0.981531	0.273749	0.9798	0.887524
PGS001120	Right hand grip strength	HP:0000403	Recurrent otitis media	8	2.47846e-05	0.00119706	0.0207045	0.983483	0.273745	0.9827	0.887524
PGS001138	Rheumatoid factor [> 16 IU/mL]	HP:0000403	Recurrent otitis media	8	-3.23063e-05	0.00118441	-0.0272764	0.978242	0.273758	0.9792	0.887524
PGS001324	Family history of high blood pressure	HP:0000403	Recurrent otitis media	8	-2.46795e-05	0.00118616	-0.0208062	0.983402	0.273745	0.9818	0.887524
PGS001381	Corneal hysteresis (R)	HP:0000403	Recurrent otitis media	8	-2.79262e-05	0.00119788	-0.023313	0.981403	0.27375	0.9808	0.887524
PGS001414	Lymphocyte %	HP:0000403	Recurrent otitis media	8	-2.78225e-05	0.00116209	-0.0239417	0.980901	0.273751	0.9816	0.887524
PGS002255	Physical activity (measured)	HP:0000403	Recurrent otitis media	8	3.97397e-05	0.00120183	0.0330661	0.973625	0.273773	0.9772	0.887524
PGS002019	Benign neoplasm of colon	HP:0001047	Atopic dermatitis	10	5.82221e-05	0.00136439	0.0426725	0.965966	0.480594	0.9647	0.887531
PGS002042	Corneal dystrophy	HP:0001047	Atopic dermatitis	10	-7.03293e-05	0.00132485	-0.0530849	0.957669	0.480636	0.9644	0.887531
PGS000261	Membrane-bound aminopeptidase P (mAmP) serum levels	HP:0001634	Mitral valve prolapse	6	-0.000914752	0.00103158	-0.886751	0.375303	0.278761	0.3854	0.887541
PGS001078	Monocyte %	HP:0001634	Mitral valve prolapse	6	0.000890889	0.00102974	0.865156	0.387041	0.277165	0.3862	0.887541
PGS001276	Retinal disorders in diseases classified elsewhere (time-to-event)	HP:0001634	Mitral valve prolapse	6	-0.000895595	0.0010373	-0.863393	0.388009	0.277037	0.3863	0.887541
PGS001505	Mean ISOVF in superior corona radiata on FA skeleton (L)	HP:0001634	Mitral valve prolapse	6	0.000881761	0.00103729	0.850062	0.395377	0.276073	0.3878	0.887541
PGS001675	WA ICVF in tract medial lemniscus (L)	HP:0001634	Mitral valve prolapse	6	-0.000879427	0.00100838	-0.872115	0.383234	0.277675	0.3854	0.887541
PGS002256	Gestational diabetes mellitus in early pregnancy	HP:0001634	Mitral valve prolapse	6	-0.000955184	0.00102346	-0.933285	0.350768	0.282334	0.3877	0.887541
PGS002266	Nonsyndromic cleft lip with or without cleft palate	HP:0001634	Mitral valve prolapse	6	0.000876773	0.00102184	0.85803	0.390963	0.276647	0.3838	0.887541
PGS000614	Cancer of bladder	HP:0001611	Nasal speech	13	-4.24506e-05	0.0015086	-0.028139	0.977554	0.0869414	0.9788	0.887545
PGS000674	AST to ALT ratio	HP:0001611	Nasal speech	13	-4.60324e-05	0.00149262	-0.0308399	0.9754	0.0869481	0.9745	0.887545
PGS001368	6mm weak meridian (R)	HP:0001611	Nasal speech	13	-4.26342e-05	0.00150272	-0.0283714	0.977368	0.0869419	0.9767	0.887545
PGS001497	Mean ISOVF in cingulum cingulate gyrus on FA skeleton (R)	HP:0001611	Nasal speech	13	-4.29511e-05	0.00152933	-0.028085	0.977597	0.0869413	0.9785	0.887545
PGS002099	Albumin	HP:0001611	Nasal speech	13	4.19688e-05	0.0014937	0.0280972	0.977587	0.0869413	0.9764	0.887545
PGS003382	Skin cutaneous melanoma	HP:0001611	Nasal speech	13	-4.63123e-05	0.00153141	-0.0302416	0.975877	0.0869466	0.9776	0.887545
PGS001520	Position of the pulse wave peak	HP:0002608	Celiac disease	14	-0.000586153	0.00157784	-0.371491	0.710305	0.17	0.7066	0.887548
PGS002179	Impedance of whole body	HP:0010526	Dysgraphia	10	-0.00137476	0.00130281	-1.05523	0.291428	0.430773	0.2884	0.887563
PGS000013	Coronary artery disease	HP:0001156	Brachydactyly	13	0.00103779	0.0015141	0.685414	0.49315	0.104842	0.4887	0.887568
PGS000989	Reticulocyte %	HP:0001156	Brachydactyly	13	-0.00100823	0.00148511	-0.678891	0.497273	0.104466	0.4901	0.887568
PGS001146	Arm fat-free mass (R)	HP:0001156	Brachydactyly	13	0.00102777	0.00150125	0.684611	0.493656	0.104796	0.4889	0.887568
PGS001370	Age asthma diagnosed	HP:0001156	Brachydactyly	13	-0.00106334	0.00154692	-0.68739	0.491905	0.104957	0.4901	0.887568
PGS001738	WA L3 in tract inferior longitudinal fasciculus (R)	HP:0001156	Brachydactyly	13	-0.00107428	0.00151331	-0.709889	0.477843	0.106288	0.4881	0.887568
PGS001432	Mean FA in posterior thalamic radiation on FA skeleton (L)	HP:0000252	Microcephaly	86	0.00676314	0.00381188	1.77423	0.0761541	0.685202	0.0748	0.887575
PGS001545	Volume of grey matter (normalised for head size)	HP:0000252	Microcephaly	86	0.00667395	0.00380311	1.75486	0.0794118	0.682288	0.0743	0.887575
PGS001619	Volume of grey matter in Vermis VIIIb Cerebellum	HP:0001611	Nasal speech	13	-4.17995e-05	0.00152242	-0.027456	0.978098	0.0869398	0.9797	0.887579
PGS001745	WA MD in tract anterior thalamic radiation (L)	HP:0001999	Abnormal facial shape	253	4.46733e-05	0.00634792	0.00703747	0.994386	0.146603	0.9947	0.887596
PGS001036	Epstein Barr virus nuclear antigen 1 IgG seropositivity	HP:0002140	Ischemic stroke	11	0.000359116	0.00139509	0.257415	0.796881	0.160462	0.8008	0.887602
PGS001569	Volume of grey matter in Insular Cortex (L)	HP:0002140	Ischemic stroke	11	-0.000365974	0.00139423	-0.262491	0.792965	0.160574	0.8001	0.887602
PGS002034	Congenital deficiency of other clotting factors (including factor VII)	HP:0002140	Ischemic stroke	11	0.000367332	0.00139255	0.263784	0.791969	0.160603	0.7992	0.887602
PGS002062	Chronic airway obstruction	HP:0002140	Ischemic stroke	11	-0.000356086	0.00139443	-0.255364	0.798464	0.160418	0.8012	0.887602
PGS002092	Contracture of palmar fascia [Dupuytren's disease]	HP:0002140	Ischemic stroke	11	0.000366316	0.00140065	0.261534	0.793704	0.160553	0.7969	0.887602
PGS002129	Length of menstrual cycle	HP:0002140	Ischemic stroke	11	0.000352742	0.00140414	0.251215	0.80167	0.160329	0.7995	0.887602
PGS002762	Gout	HP:0002140	Ischemic stroke	11	-0.000366549	0.00138796	-0.264093	0.791731	0.160609	0.7992	0.887602
PGS001366	6mm strong meridian (R)	HP:0001513	Obesity	98	-0.000973642	0.00407423	-0.238976	0.811145	0.251465	0.8146	0.887608
PGS001481	Mean ICVF in sagittal stratum on FA skeleton (R)	HP:0001513	Obesity	98	0.000985673	0.00410598	0.240058	0.810306	0.251488	0.8131	0.887608
PGS001745	WA MD in tract anterior thalamic radiation (L)	HP:0001513	Obesity	98	-0.000974015	0.00409042	-0.238121	0.811808	0.251448	0.8141	0.887608
PGS001792	Primary open-angle glaucoma	HP:0001513	Obesity	98	0.000949	0.00400238	0.237109	0.812593	0.251427	0.814	0.887608
PGS002205	Testosterone (male only)	HP:0001513	Obesity	98	-0.0009556	0.00413163	-0.231289	0.81711	0.25131	0.8113	0.887608
PGS000351	Invasive epithelial ovarian cancer	HP:0000486	Strabismus	26	0.00201946	0.00212606	0.949857	0.342282	0.293348	0.3408	0.887618
PGS000640	Hodgkin's disease	HP:0000486	Strabismus	26	-0.00209728	0.00215482	-0.9733	0.330504	0.295257	0.3379	0.887618
PGS000738	Vitiligo	HP:0000486	Strabismus	26	-0.00214221	0.00217911	-0.983069	0.325674	0.296067	0.3377	0.887618
PGS001293	Other diseases of liver (time-to-event)	HP:0000486	Strabismus	26	-0.00202001	0.00210275	-0.960652	0.336825	0.294221	0.3394	0.887618
PGS001538	Volume of accumbens (R)	HP:0000486	Strabismus	26	-0.00202671	0.0021005	-0.96487	0.334708	0.294565	0.3376	0.887618
PGS001592	Volume of grey matter in Precuneous Cortex (L)	HP:0000486	Strabismus	26	0.00204481	0.00208531	0.980577	0.326902	0.295859	0.3344	0.887618
PGS002040	Retinal detachments and defects	HP:0000486	Strabismus	26	0.00204433	0.00211647	0.965913	0.334186	0.29465	0.3351	0.887618
PGS002069	Functional digestive disorders	HP:0000486	Strabismus	26	-0.00204504	0.00216052	-0.946546	0.343967	0.293082	0.3421	0.887618
PGS002124	Ever addicted to any substance or behaviour	HP:0000486	Strabismus	26	-0.00201985	0.00210546	-0.959342	0.337484	0.294115	0.3372	0.887618
PGS002137	Fractured/broken bones in last 5 years	HP:0000486	Strabismus	26	0.00206981	0.00212801	0.972648	0.330828	0.295203	0.3366	0.887618
PGS002201	Waist circumference	HP:0000486	Strabismus	26	0.00198143	0.00207997	0.952627	0.340876	0.293571	0.3357	0.887618
PGS002273	COVID-19 infection	HP:0000486	Strabismus	26	0.00203282	0.00215043	0.945309	0.344598	0.292983	0.3419	0.887618
PGS003282	Cystatin C	HP:0000486	Strabismus	26	-0.0020452	0.00215457	-0.949237	0.342597	0.293298	0.3424	0.887618
PGS003383	Prostate adenocarcinoma	HP:0000486	Strabismus	26	0.00201302	0.00215058	0.936036	0.34935	0.292244	0.3424	0.887618
PGS001318	Disorders of lipoprotein metabolism and other lipidaemias (time-to-event)	HP:0003560	Muscular dystrophy	5	-0.00136061	0.000926991	-1.46777	0.142299	0.426142	0.1431	0.887631
PGS001424	Mean FA in external capsule on FA skeleton (R)	HP:0003560	Muscular dystrophy	5	0.00138136	0.000942562	1.46554	0.142906	0.425867	0.1428	0.887631
PGS001609	Volume of grey matter in Thalamus (R)	HP:0003560	Muscular dystrophy	5	-0.00136778	0.000937817	-1.45847	0.144844	0.424996	0.1438	0.887631
PGS001779	Brugada syndrome	HP:0003560	Muscular dystrophy	5	0.0013988	0.000955373	1.46414	0.143288	0.425694	0.1422	0.887631
PGS002347	Respiratory and ear-nose-throat diseases	HP:0003560	Muscular dystrophy	5	-0.00135885	0.00094209	-1.44238	0.149327	0.423032	0.144	0.887631
PGS001574	Volume of grey matter in Lateral Occipital Cortex, inferior division (R)	HP:0012452	Restless legs	12	0.00143221	0.00146051	0.98062	0.32688	0.159597	0.3235	0.88764
PGS002341	Monocyte Count	HP:0012452	Restless legs	12	0.00145193	0.00147004	0.987679	0.323411	0.160185	0.3239	0.88764
PGS000351	Invasive epithelial ovarian cancer	HP:0002719	Recurrent infections	18	0.00255263	0.00177078	1.44153	0.149569	0.430744	0.1501	0.887645
PGS000373	Colorectal cancer	HP:0002719	Recurrent infections	18	0.00251879	0.00175291	1.43692	0.150873	0.430184	0.1503	0.887645
PGS001390	Duodenal ulcer (time-to-event)	HP:0002719	Recurrent infections	18	0.00264537	0.00179324	1.4752	0.140293	0.434889	0.1493	0.887645
PGS001631	Volume of pallidum (L)	HP:0002719	Recurrent infections	18	0.00253068	0.00176397	1.43465	0.15152	0.429909	0.1485	0.887645
PGS002175	Speed of sound through heel	HP:0002719	Recurrent infections	18	0.00260857	0.00182373	1.43035	0.152749	0.429389	0.1478	0.887645
PGS002320	Dermatologic diseases	HP:0002719	Recurrent infections	18	0.0025541	0.00177841	1.43617	0.151088	0.430093	0.1504	0.887645
PGS001613	Volume of grey matter in Ventral Striatum (R)	HP:0002553	Highly arched eyebrow	5	-0.000187495	0.00092281	-0.203178	0.839013	0.183366	0.8434	0.887664
PGS000286	Thrombomodulin (TM) serum levels	HP:0012173	Orthostatic tachycardia	7	-0.000584827	0.00111027	-0.526745	0.59842	0.349402	0.5992	0.887678
PGS001038	Left heel bone mineral density (BMD) T-score, automated	HP:0012173	Orthostatic tachycardia	7	0.000577458	0.00112894	0.511502	0.609047	0.348735	0.603	0.887678
PGS001333	Chronic obstructive pulmonary disease (algorithmically-defined)	HP:0012173	Orthostatic tachycardia	7	-0.000581162	0.0011004	-0.528139	0.597452	0.349464	0.5997	0.887678
PGS001432	Mean FA in posterior thalamic radiation on FA skeleton (L)	HP:0012173	Orthostatic tachycardia	7	0.000582625	0.00110795	0.525861	0.599034	0.349363	0.6004	0.887678
PGS001445	Mean FA in superior longitudinal fasciculus on FA skeleton (L)	HP:0012173	Orthostatic tachycardia	7	0.000576168	0.00110877	0.519647	0.603358	0.349089	0.6032	0.887678
PGS001662	WA ICVF in tract acoustic radiation (R)	HP:0012173	Orthostatic tachycardia	7	0.000582685	0.00112031	0.520112	0.603034	0.34911	0.6022	0.887678
PGS001697	WA ISOVF in tract posterior thalamic radiation (R)	HP:0012173	Orthostatic tachycardia	7	-0.00057858	0.00111356	-0.519578	0.603406	0.349086	0.6039	0.887678
PGS001714	WA L2 in tract acoustic radiation (R)	HP:0012173	Orthostatic tachycardia	7	0.000587408	0.00112826	0.520633	0.602671	0.349132	0.6037	0.887678
PGS000227	Cathepsin D (CTSD) serum levels	HP:0002098	Respiratory distress	23	-0.000126567	0.00202266	-0.0625745	0.950111	0.104413	0.9512	0.887679
PGS000264	Matrix metalloproteinase-1 (MMP-1) serum levels	HP:0002098	Respiratory distress	23	-0.000129006	0.00202688	-0.0636474	0.949256	0.104418	0.9513	0.887679
PGS000289	Tumor necrosis factor ligand superfamily member 14 (TNFSF14) serum levels	HP:0002098	Respiratory distress	23	-0.000112911	0.0019637	-0.0574993	0.954152	0.104387	0.9567	0.887679
PGS000976	JCV seropositivity for Human Polyomavirus JCV	HP:0002098	Respiratory distress	23	0.000116949	0.00200855	0.0582257	0.953574	0.10439	0.9569	0.887679
PGS001352	Glycated haemoglobin levels (HbA1c)	HP:0002098	Respiratory distress	23	-9.96849e-05	0.00202293	-0.0492775	0.960702	0.10435	0.9595	0.887679
PGS001380	Corneal hysteresis (L)	HP:0002098	Respiratory distress	23	-0.000120874	0.00201991	-0.0598412	0.952287	0.104398	0.9517	0.887679
PGS001483	Mean ICVF in superior cerebellar peduncle on FA skeleton (R)	HP:0002098	Respiratory distress	23	-9.93343e-05	0.00201824	-0.0492183	0.960749	0.104349	0.9594	0.887679
PGS001559	Volume of grey matter in Frontal Orbital Cortex (R)	HP:0002098	Respiratory distress	23	-0.00010702	0.00200333	-0.053421	0.957401	0.104368	0.9586	0.887679
PGS001647	WA FA in tract cingulate gyrus part of cingulum (L)	HP:0002098	Respiratory distress	23	-0.000112083	0.0020148	-0.0556298	0.955641	0.104378	0.9563	0.887679
PGS001675	WA ICVF in tract medial lemniscus (L)	HP:0002098	Respiratory distress	23	-0.000130038	0.00196891	-0.0660457	0.947347	0.104432	0.9489	0.887679
PGS002071	Other chronic nonalcoholic liver disease	HP:0002098	Respiratory distress	23	9.98365e-05	0.00202812	0.0492261	0.960743	0.104349	0.9586	0.887679
PGS002236	Ascending aorta diameter (MRI-derived)	HP:0002098	Respiratory distress	23	0.00013526	0.00203092	0.0666006	0.946905	0.104435	0.9475	0.887679
PGS002247	Melanoma	HP:0002098	Respiratory distress	23	0.000110091	0.00203863	0.0540026	0.956938	0.10437	0.959	0.887679
PGS002732	Chronic elevation of alanine aminotransferase	HP:0002098	Respiratory distress	23	-0.000105583	0.00196038	-0.0538583	0.957053	0.10437	0.9568	0.887679
PGS003387	Esophageal adenocarcinoma or Barrett‚Äôs esophagus	HP:0002098	Respiratory distress	23	-0.000110734	0.00199895	-0.0553962	0.955827	0.104377	0.9518	0.887679
PGS002129	Length of menstrual cycle	HP:0012452	Restless legs	12	0.00145411	0.00146627	0.99171	0.321441	0.160522	0.3247	0.887719
PGS000013	Coronary artery disease	HP:0000977	Soft skin	33	-0.00194019	0.00239514	-0.810055	0.41799	0.688612	0.4199	0.887725
PGS000017	Inflammatory bowel disease	HP:0000977	Soft skin	33	-0.00203832	0.00240093	-0.848971	0.395983	0.69134	0.3949	0.887725
PGS000081	Oral cavity and pharyngeal cancers	HP:0000977	Soft skin	33	0.0018315	0.00244226	0.74992	0.453378	0.684649	0.4525	0.887725
PGS000083	Pancreatic cancer	HP:0000977	Soft skin	33	0.00214946	0.00240078	0.895319	0.370707	0.694755	0.3732	0.887725
PGS000100	Mean corpuscular hemoglobin concentration	HP:0000977	Soft skin	33	-0.00200728	0.0023913	-0.839409	0.401324	0.690658	0.403	0.887725
PGS000128	Hemoglobin A1c	HP:0000977	Soft skin	33	0.0019751	0.0023774	0.830782	0.406181	0.690049	0.3994	0.887725
PGS000145	Depression (ICD-10 defined)	HP:0000977	Soft skin	33	-0.00176116	0.00233597	-0.753933	0.450964	0.684904	0.4491	0.887725
PGS000222	C-C motif chemokine 4 (CCL4) serum levels	HP:0000977	Soft skin	33	-0.00188056	0.00239709	-0.784515	0.432817	0.686892	0.4358	0.887725
PGS000229	Fractalkine (CX3CL1) serum levels	HP:0000977	Soft skin	33	-0.00178517	0.00238994	-0.746954	0.455165	0.684461	0.451	0.887725
PGS000231	C-X-C motif chemokine 16 (CXCL16) serum levels	HP:0000977	Soft skin	33	-0.0021257	0.00239659	-0.886967	0.375187	0.694126	0.3788	0.887725
PGS000239	Fibroblast growth factor 23 (FGF-23) serum levels	HP:0000977	Soft skin	33	-0.0017965	0.00241951	-0.742503	0.457857	0.684181	0.4561	0.887725
PGS000241	Galanin peptides (GAL) serum levels	HP:0000977	Soft skin	33	-0.00206819	0.00238033	-0.868866	0.385009	0.692784	0.3883	0.887725
PGS000244	Growth hormone (GH) serum levels	HP:0000977	Soft skin	33	0.00212132	0.00244181	0.868749	0.385073	0.692775	0.3838	0.887725
PGS000247	Kallikrein-11 (hK11) serum levels	HP:0000977	Soft skin	33	0.00196832	0.00246071	0.799899	0.423849	0.687922	0.4153	0.887725
PGS000250	Interleukin-1 receptor antagonist protein (IL-1ra) serum levels	HP:0000977	Soft skin	33	-0.00180832	0.00243923	-0.74135	0.458555	0.684109	0.4627	0.887725
PGS000257	Kidney injury molecule 1 (KIM-1) serum levels	HP:0000977	Soft skin	33	0.00224063	0.00239485	0.935603	0.349573	0.697871	0.3578	0.887725
PGS000267	Matrix metalloproteinase-3 (MMP-3) serum levels	HP:0000977	Soft skin	33	-0.0021827	0.00238584	-0.914857	0.36036	0.696249	0.3631	0.887725
PGS000273	Proteinase-activated receptor 1 (PAR-1) serum levels	HP:0000977	Soft skin	33	-0.00201695	0.00238702	-0.844967	0.398215	0.691053	0.3954	0.887725
PGS000284	ST2 protein (ST2) serum levels	HP:0000977	Soft skin	33	-0.00189455	0.00240992	-0.786148	0.431859	0.687	0.4312	0.887725
PGS000288	Tumor necrosis factor receptor 2 (TNF-R2) serum levels	HP:0000977	Soft skin	33	-0.00194497	0.00240719	-0.807986	0.41918	0.688471	0.419	0.887725
PGS000321	Serum testosterone levels	HP:0000977	Soft skin	33	0.00190335	0.00243217	0.782572	0.433957	0.686763	0.4344	0.887725
PGS000333	Prostate cancer	HP:0000977	Soft skin	33	0.00177861	0.00239222	0.743498	0.457254	0.684244	0.464	0.887725
PGS000361	Cancer of larynx	HP:0000977	Soft skin	33	0.0020175	0.00242111	0.833298	0.404761	0.690226	0.4083	0.887725
PGS000460	Squamous cell carcinoma	HP:0000977	Soft skin	33	0.00189446	0.00240709	0.787034	0.431341	0.687059	0.4312	0.887725
PGS000597	Malignant neoplasm of testis	HP:0000977	Soft skin	33	0.00197953	0.0023812	0.831315	0.405879	0.690087	0.4037	0.887725
PGS000605	Malignant neoplasm of kidney, except pelvis	HP:0000977	Soft skin	33	-0.00198865	0.00240268	-0.827681	0.407934	0.689832	0.4095	0.887725
PGS000617	Cancer of eye	HP:0000977	Soft skin	33	0.00182626	0.00237405	0.769257	0.441817	0.68589	0.4402	0.887725
PGS000655	Non-alcoholic fatty liver disease	HP:0000977	Soft skin	33	0.00174207	0.00238002	0.731957	0.464267	0.683524	0.4643	0.887725
PGS000717	Adult life body size	HP:0000977	Soft skin	33	-0.00180011	0.00239531	-0.751515	0.452418	0.68475	0.4559	0.887725
PGS000718	Beta-blocker survival benefit	HP:0000977	Soft skin	33	-0.00222354	0.00242226	-0.917961	0.358733	0.69649	0.363	0.887725
PGS000726	Cirrhosis	HP:0000977	Soft skin	33	0.00206575	0.00239051	0.864147	0.387595	0.692438	0.3922	0.887725
PGS000728	Chronic kidney disease	HP:0000977	Soft skin	33	-0.00182945	0.00248954	-0.734853	0.462502	0.683704	0.4667	0.887725
PGS000738	Vitiligo	HP:0000977	Soft skin	33	-0.00218308	0.00244646	-0.892342	0.3723	0.69453	0.3745	0.887725
PGS000839	Two hour glucose during OGTT	HP:0000977	Soft skin	33	0.00190019	0.00238197	0.797738	0.425103	0.687776	0.4269	0.887725
PGS000870	Cystic fibrosis related diabetes	HP:0000977	Soft skin	33	0.00186997	0.00239941	0.779347	0.435853	0.68655	0.4343	0.887725
PGS000877	Insulin resistance	HP:0000977	Soft skin	33	-0.0021022	0.00237434	-0.885383	0.37604	0.694008	0.3772	0.887725
PGS000906	Longevity	HP:0000977	Soft skin	33	-0.00189722	0.0023789	-0.797521	0.425229	0.687761	0.4238	0.887725
PGS000924	Disorders of porphyrin and bilirubin metabolism (time-to-event)	HP:0000977	Soft skin	33	-0.00222498	0.00242389	-0.917939	0.358744	0.696488	0.3564	0.887725
PGS000958	Essential hypertension	HP:0000977	Soft skin	33	-0.0017781	0.00235146	-0.75617	0.449622	0.685047	0.4477	0.887725
PGS000960	Other systemic involvement of connective tissue (time-to-event)	HP:0000977	Soft skin	33	-0.00195727	0.00241031	-0.812038	0.416851	0.688748	0.4209	0.887725
PGS000967	Coxarthrosis [arthrosis of hip] (time-to-event)	HP:0000977	Soft skin	33	-0.00190418	0.00242233	-0.786095	0.43189	0.686997	0.4385	0.887725
PGS001006	Weight change compared with 1 year ago	HP:0000977	Soft skin	33	-0.00194305	0.00242046	-0.802762	0.422193	0.688115	0.4191	0.887725
PGS001010	PEF pred. ratio	HP:0000977	Soft skin	33	0.00182095	0.00243344	0.748303	0.454352	0.684546	0.457	0.887725
PGS001023	Disorders of mineral metabolism (time-to-event)	HP:0000977	Soft skin	33	-0.00178534	0.00236756	-0.754085	0.450873	0.684913	0.4467	0.887725
PGS001026	Forearm or wrist fracture	HP:0000977	Soft skin	33	-0.00216973	0.00244039	-0.889091	0.374045	0.694286	0.3731	0.887725
PGS001027	Internal derangement of knee (time-to-event)	HP:0000977	Soft skin	33	0.00189854	0.00242185	0.783918	0.433167	0.686852	0.4376	0.887725
PGS001042	Thyrotoxicosis [hyperthyroidism] (time-to-event)	HP:0000977	Soft skin	33	-0.00210696	0.00240279	-0.876882	0.38064	0.693375	0.3896	0.887725
PGS001043	Hyperthyroidism, thyrotoxicosis	HP:0000977	Soft skin	33	-0.00182299	0.00240625	-0.757604	0.448764	0.685138	0.4502	0.887725
PGS001082	MC VP1 antigen for Merkel Cell Polyomavirus	HP:0000977	Soft skin	33	-0.00195321	0.00239849	-0.814349	0.415527	0.688907	0.4154	0.887725
PGS001104	Body fat percentage (right leg)	HP:0000977	Soft skin	33	-0.00201045	0.00237169	-0.847687	0.396698	0.691248	0.3933	0.887725
PGS001114	Ibuprofen use self-reported	HP:0000977	Soft skin	33	-0.00211908	0.00240907	-0.879627	0.379151	0.693579	0.3712	0.887725
PGS001140	Seborrheic keratosis (time-to-event)	HP:0000977	Soft skin	33	-0.00218551	0.00237702	-0.919429	0.357965	0.696604	0.3583	0.887725
PGS001142	Volume of grey matter in Intracalcarine Cortex (R)	HP:0000977	Soft skin	33	0.00216049	0.00242264	0.891791	0.372596	0.694489	0.3642	0.887725
PGS001157	Impedance (right leg)	HP:0000977	Soft skin	33	0.00207472	0.00236177	0.87846	0.379784	0.693492	0.3752	0.887725
PGS001180	Lung function (FEV1/FVC)	HP:0000977	Soft skin	33	0.00182365	0.00243345	0.74941	0.453685	0.684617	0.4494	0.887725
PGS001233	Heart rate (AR)	HP:0000977	Soft skin	33	-0.00200327	0.00238326	-0.840557	0.400681	0.690739	0.396	0.887725
PGS001243	Ankle spacing width (R)	HP:0000977	Soft skin	33	-0.00177907	0.0023843	-0.746161	0.455644	0.684411	0.4643	0.887725
PGS001285	Allergic disease (hay fever, rhinitis, or eczema) (diagnosed by doctor)	HP:0000977	Soft skin	33	0.00195707	0.00242806	0.806024	0.42031	0.688337	0.4238	0.887725
PGS001296	Insulin-dependent diabetes mellitus (time-to-event)	HP:0000977	Soft skin	33	-0.00219174	0.00237923	-0.921194	0.357043	0.696741	0.3588	0.887725
PGS001314	Acute myocardial infarction (time-to-event)	HP:0000977	Soft skin	33	-0.00202247	0.002375	-0.851566	0.394541	0.691526	0.3911	0.887725
PGS001327	Diabetes	HP:0000977	Soft skin	33	-0.00176469	0.00241561	-0.730534	0.465136	0.683436	0.4641	0.887725
PGS001346	Asthma (time-to-event)	HP:0000977	Soft skin	33	0.00218836	0.00241556	0.90594	0.36506	0.695563	0.3694	0.887725
PGS001374	Age stopped smoking	HP:0000977	Soft skin	33	-0.001732	0.00240945	-0.718835	0.472313	0.68272	0.4617	0.887725
PGS001376	Average number of times bowels opened per day	HP:0000977	Soft skin	33	0.00178664	0.002426	0.736456	0.461526	0.683803	0.465	0.887725
PGS001390	Duodenal ulcer (time-to-event)	HP:0000977	Soft skin	33	-0.00193116	0.00241727	-0.798902	0.424428	0.687854	0.4335	0.887725
PGS001425	Mean FA in fornix cres+stria terminalis on FA skeleton (R)	HP:0000977	Soft skin	33	-0.00177853	0.00241668	-0.735939	0.461841	0.683771	0.4573	0.887725
PGS001427	Mean FA in genu of corpus callosum on FA skeleton	HP:0000977	Soft skin	33	0.00207671	0.00247122	0.840357	0.400793	0.690725	0.402	0.887725
PGS001448	Mean FA in tapetum on FA skeleton (R)	HP:0000977	Soft skin	33	0.00191309	0.0023855	0.801968	0.422652	0.688062	0.4205	0.887725
PGS001455	Mean ICVF in cerebral peduncle on FA skeleton (L)	HP:0000977	Soft skin	33	-0.00182346	0.00240588	-0.757918	0.448575	0.685158	0.4471	0.887725
PGS001481	Mean ICVF in sagittal stratum on FA skeleton (R)	HP:0000977	Soft skin	33	0.00220295	0.00241104	0.913691	0.360973	0.696159	0.3651	0.887725
PGS001491	Mean ICVF in uncinate fasciculus on FA skeleton (L)	HP:0000977	Soft skin	33	-0.00177173	0.00239015	-0.741263	0.458607	0.684103	0.452	0.887725
PGS001503	Mean ISOVF in sagittal stratum on FA skeleton (R)	HP:0000977	Soft skin	33	0.00186439	0.00237143	0.786188	0.431836	0.687003	0.433	0.887725
PGS001508	Median T2star in caudate (R)	HP:0000977	Soft skin	33	0.0021374	0.00241525	0.884959	0.376269	0.693976	0.3883	0.887725
PGS001520	Position of the pulse wave peak	HP:0000977	Soft skin	33	0.00183745	0.0024065	0.763537	0.445219	0.68552	0.4402	0.887725
PGS001530	Speed of sound through heel (L)	HP:0000977	Soft skin	33	0.00188145	0.00243067	0.774046	0.438981	0.686202	0.4434	0.887725
PGS001539	Volume of brain stem + 4th ventricle	HP:0000977	Soft skin	33	-0.00183515	0.00235473	-0.77935	0.435852	0.68655	0.4372	0.887725
PGS001560	Volume of grey matter in Frontal Pole (L)	HP:0000977	Soft skin	33	-0.00182158	0.0024045	-0.757568	0.448785	0.685136	0.439	0.887725
PGS001563	Volume of grey matter in Hippocampus (L)	HP:0000977	Soft skin	33	0.00199469	0.00241415	0.826247	0.408747	0.689732	0.4066	0.887725
PGS001565	Volume of grey matter in I-IV Cerebellum (L)	HP:0000977	Soft skin	33	-0.00198677	0.00242781	-0.818339	0.413246	0.689182	0.4096	0.887725
PGS001571	Volume of grey matter in Intracalcarine Cortex (L)	HP:0000977	Soft skin	33	0.00203561	0.00246481	0.825869	0.408962	0.689705	0.4059	0.887725
PGS001583	Volume of grey matter in Parahippocampal Gyrus, anterior division (L)	HP:0000977	Soft skin	33	-0.0021474	0.00239053	-0.898293	0.369121	0.694981	0.3745	0.887725
PGS001595	Volume of grey matter in Subcallosal Cortex (L)	HP:0000977	Soft skin	33	-0.00194746	0.00236686	-0.822804	0.410702	0.689492	0.4096	0.887725
PGS001599	Volume of grey matter in Superior Temporal Gyrus, anterior division (L)	HP:0000977	Soft skin	33	-0.00187537	0.00237941	-0.788164	0.43068	0.687134	0.4318	0.887725
PGS001621	Volume of grey matter in VI Cerebellum (L)	HP:0000977	Soft skin	33	-0.00177404	0.00239725	-0.740031	0.459355	0.684026	0.4527	0.887725
PGS001626	Volume of grey matter in VIIIa Cerebellum (R)	HP:0000977	Soft skin	33	0.0019279	0.00238282	0.809086	0.418547	0.688546	0.419	0.887725
PGS001636	Volume of putamen (R)	HP:0000977	Soft skin	33	-0.00194227	0.00232343	-0.835947	0.403269	0.690413	0.4045	0.887725
PGS001644	WA FA in tract acoustic radiation (R)	HP:0000977	Soft skin	33	0.00209974	0.00241753	0.868548	0.385182	0.69276	0.3846	0.887725
PGS001666	WA ICVF in tract cingulate gyrus part of cingulum (R)	HP:0000977	Soft skin	33	0.00175917	0.00236329	0.744373	0.456724	0.684299	0.4525	0.887725
PGS001670	WA ICVF in tract forceps minor	HP:0000977	Soft skin	33	0.00184021	0.00238768	0.77071	0.440956	0.685985	0.4455	0.887725
PGS001672	WA ICVF in tract inferior fronto-occipital fasciculus (R)	HP:0000977	Soft skin	33	0.0020214	0.00239766	0.843072	0.399274	0.690918	0.3909	0.887725
PGS001676	WA ICVF in tract medial lemniscus (R)	HP:0000977	Soft skin	33	-0.00175071	0.00236993	-0.738717	0.460152	0.683944	0.462	0.887725
PGS001678	WA ICVF in tract parahippocampal part of cingulum (L)	HP:0000977	Soft skin	33	0.00177874	0.00236548	0.751957	0.452152	0.684778	0.4523	0.887725
PGS001689	WA ISOVF in tract acoustic radiation (R)	HP:0000977	Soft skin	33	0.00196022	0.00239704	0.817767	0.413573	0.689143	0.4121	0.887725
PGS001691	WA ISOVF in tract cingulate gyrus part of cingulum (L)	HP:0000977	Soft skin	33	-0.00203051	0.00239998	-0.846054	0.397608	0.691131	0.3929	0.887725
PGS001703	WA ISOVF in tract uncinate fasciculus (R)	HP:0000977	Soft skin	33	-0.00213443	0.00234331	-0.910861	0.362461	0.695941	0.3601	0.887725
PGS001706	WA L1 in tract inferior fronto-occipital fasciculus (R)	HP:0000977	Soft skin	33	-0.00173865	0.00237445	-0.732232	0.464099	0.683541	0.4586	0.887725
PGS001714	WA L2 in tract acoustic radiation (R)	HP:0000977	Soft skin	33	0.00180644	0.00243218	0.742725	0.457722	0.684195	0.4664	0.887725
PGS001721	WA L2 in tract inferior fronto-occipital fasciculus (L)	HP:0000977	Soft skin	33	-0.00209466	0.00241532	-0.867239	0.385899	0.692664	0.3843	0.887725
PGS001722	WA L2 in tract inferior fronto-occipital fasciculus (R)	HP:0000977	Soft skin	33	-0.00221914	0.00240854	-0.92136	0.356957	0.696754	0.3567	0.887725
PGS001723	WA L2 in tract inferior longitudinal fasciculus (L)	HP:0000977	Soft skin	33	-0.00194912	0.00242772	-0.80286	0.422136	0.688122	0.4267	0.887725
PGS001724	WA L2 in tract inferior longitudinal fasciculus (R)	HP:0000977	Soft skin	33	-0.00177304	0.00242017	-0.73261	0.463869	0.683564	0.4613	0.887725
PGS001731	WA L3 in tract anterior thalamic radiation (R)	HP:0000977	Soft skin	33	-0.00182635	0.00239915	-0.761248	0.446585	0.685372	0.454	0.887725
PGS001732	WA L3 in tract cingulate gyrus part of cingulum (L)	HP:0000977	Soft skin	33	0.00190438	0.00242081	0.78667	0.431554	0.687035	0.431	0.887725
PGS001741	WA L3 in tract superior thalamic radiation (R)	HP:0000977	Soft skin	33	-0.00219279	0.00239314	-0.916281	0.359613	0.696359	0.3565	0.887725
PGS001751	WA MD in tract inferior fronto-occipital fasciculus (R)	HP:0000977	Soft skin	33	-0.00219979	0.00238309	-0.923085	0.356057	0.696888	0.3595	0.887725
PGS001752	WA MD in tract inferior longitudinal fasciculus (L)	HP:0000977	Soft skin	33	-0.00209755	0.00242662	-0.864391	0.387461	0.692456	0.391	0.887725
PGS001753	WA MD in tract inferior longitudinal fasciculus (R)	HP:0000977	Soft skin	33	-0.00181228	0.00239704	-0.756047	0.449697	0.685039	0.4537	0.887725
PGS001765	WA MO in tract superior thalamic radiation (R)	HP:0000977	Soft skin	33	0.0018948	0.00241471	0.784689	0.432714	0.686903	0.4291	0.887725
PGS001779	Brugada syndrome	HP:0000977	Soft skin	33	0.00195539	0.00243669	0.80248	0.422356	0.688096	0.4247	0.887725
PGS001784	Abdominal aortic aneurysm	HP:0000977	Soft skin	33	0.00173191	0.00237294	0.729856	0.465551	0.683394	0.4593	0.887725
PGS002040	Retinal detachments and defects	HP:0000977	Soft skin	33	0.00191823	0.00237619	0.807269	0.419593	0.688422	0.4239	0.887725
PGS002044	Cataract	HP:0000977	Soft skin	33	-0.00177356	0.00239748	-0.739761	0.459518	0.684009	0.4561	0.887725
PGS002057	Varicose veins	HP:0000977	Soft skin	33	-0.00200195	0.00241692	-0.828306	0.407581	0.689876	0.4043	0.887725
PGS002065	Inguinal hernia	HP:0000977	Soft skin	33	-0.0018569	0.00241668	-0.76837	0.442344	0.685832	0.4441	0.887725
PGS002066	Ulcerative colitis	HP:0000977	Soft skin	33	-0.00177531	0.00238821	-0.743363	0.457335	0.684235	0.4622	0.887725
PGS002074	Hematuria	HP:0000977	Soft skin	33	0.00220327	0.0024067	0.915471	0.360038	0.696297	0.3532	0.887725
PGS002075	Urinary calculus	HP:0000977	Soft skin	33	-0.00214803	0.00238744	-0.899719	0.368361	0.695089	0.3704	0.887725
PGS002081	Superficial cellulitis and abscess	HP:0000977	Soft skin	33	-0.00183697	0.00241174	-0.761677	0.446328	0.6854	0.4451	0.887725
PGS002092	Contracture of palmar fascia [Dupuytren's disease]	HP:0000977	Soft skin	33	0.00212675	0.00240826	0.883107	0.377268	0.693838	0.3808	0.887725
PGS002097	Allergy/adverse effect of penicillin	HP:0000977	Soft skin	33	0.00224463	0.00240134	0.934742	0.350017	0.697803	0.3535	0.887725
PGS002113	Depression possibly related to stressful or traumatic event	HP:0000977	Soft skin	33	0.00193888	0.00237281	0.817124	0.41394	0.689098	0.4161	0.887725
PGS002119	QT interval	HP:0000977	Soft skin	33	-0.0018735	0.00240068	-0.780405	0.435231	0.68662	0.4451	0.887725
PGS002123	Red blood cell (erythrocyte) count	HP:0000977	Soft skin	33	0.00218468	0.00238184	0.917224	0.359119	0.696432	0.3514	0.887725
PGS002133	Body fat percentage	HP:0000977	Soft skin	33	-0.00223115	0.00235989	-0.945445	0.344528	0.698653	0.3509	0.887725
PGS002159	Aspartate aminotransferase	HP:0000977	Soft skin	33	0.00200574	0.00238849	0.839753	0.401131	0.690682	0.4031	0.887725
PGS002160	Total bilirubin	HP:0000977	Soft skin	33	-0.00219083	0.00242013	-0.905252	0.365424	0.695511	0.3723	0.887725
PGS002173	Heel bone mineral density (BMD)	HP:0000977	Soft skin	33	0.00196418	0.00248203	0.791359	0.428814	0.687347	0.4291	0.887725
PGS002195	Sex hormone binding globulin (SHBG)	HP:0000977	Soft skin	33	-0.00200458	0.00242862	-0.8254	0.409228	0.689673	0.4131	0.887725
PGS002201	Waist circumference	HP:0000977	Soft skin	33	-0.00176269	0.00233524	-0.754822	0.450431	0.68496	0.4507	0.887725
PGS002205	Testosterone (male only)	HP:0000977	Soft skin	33	0.00181787	0.00242624	0.749253	0.453779	0.684607	0.4475	0.887725
PGS002210	Use of sun/uv protection	HP:0000977	Soft skin	33	0.00170009	0.00238008	0.7143	0.475112	0.682445	0.4664	0.887725
PGS002213	Neuroticism score	HP:0000977	Soft skin	33	0.00184552	0.0024059	0.76708	0.44311	0.685749	0.444	0.887725
PGS002224	Sitting height	HP:0000977	Soft skin	33	-0.00187003	0.00241646	-0.773871	0.439084	0.686191	0.4375	0.887725
PGS002230	Water intake	HP:0000977	Soft skin	33	0.00216564	0.00234945	0.921766	0.356745	0.696785	0.3534	0.887725
PGS002237	Chronic Kidney Disease (stage 3 or greater)	HP:0000977	Soft skin	33	0.00189312	0.00244967	0.772806	0.439714	0.686121	0.4338	0.887725
PGS002273	COVID-19 infection	HP:0000977	Soft skin	33	-0.00207534	0.00241426	-0.859618	0.390087	0.692108	0.3895	0.887725
PGS002319	College education	HP:0000977	Soft skin	33	-0.00214581	0.00237008	-0.905374	0.365359	0.69552	0.3621	0.887725
PGS002327	Forced Vital Capacity	HP:0000977	Soft skin	33	0.00178426	0.0024176	0.73803	0.460569	0.683901	0.4611	0.887725
PGS002336	Hypothyroidism	HP:0000977	Soft skin	33	-0.00221787	0.00241298	-0.919141	0.358116	0.696581	0.3619	0.887725
PGS002341	Monocyte Count	HP:0000977	Soft skin	33	0.00215454	0.00242048	0.89013	0.373487	0.694364	0.3755	0.887725
PGS002342	Neuroticism	HP:0000977	Soft skin	33	0.00194473	0.00239607	0.81163	0.417086	0.68872	0.4185	0.887725
PGS002738	Alcohol use disorder	HP:0000977	Soft skin	33	0.00211198	0.00239898	0.880365	0.378751	0.693633	0.3834	0.887725
PGS002759	Depression	HP:0000977	Soft skin	33	0.00195966	0.00237633	0.824655	0.40965	0.689621	0.4163	0.887725
PGS002761	Glaucoma	HP:0000977	Soft skin	33	-0.00200575	0.00238012	-0.842712	0.399475	0.690893	0.3986	0.887725
PGS002767	Knee osteoarthritis	HP:0000977	Soft skin	33	-0.00193095	0.00237584	-0.812742	0.416448	0.688797	0.4158	0.887725
PGS002786	Bipolar disorder	HP:0000977	Soft skin	33	0.00183681	0.00246857	0.744076	0.456904	0.68428	0.4581	0.887725
PGS002787	Type 1 bipolar disorder	HP:0000977	Soft skin	33	0.00201643	0.00243811	0.827048	0.408293	0.689788	0.4123	0.887725
PGS002788	Type 2 bipolar disorder	HP:0000977	Soft skin	33	-0.00207735	0.00241662	-0.859613	0.390089	0.692108	0.3894	0.887725
PGS002823	Age at Menopause	HP:0000977	Soft skin	33	0.0020452	0.00240571	0.850145	0.39533	0.691424	0.3988	0.887725
PGS002912	Drinking Status	HP:0000977	Soft skin	33	-0.00205598	0.00238871	-0.860706	0.389487	0.692188	0.3913	0.887725
PGS002957	HDL	HP:0000977	Soft skin	33	-0.00214001	0.00239469	-0.893647	0.371602	0.694629	0.3676	0.887725
PGS003037	LDL	HP:0000977	Soft skin	33	0.00191364	0.00239596	0.798696	0.424547	0.68784	0.4256	0.887725
PGS003400	Obesity	HP:0000977	Soft skin	33	-0.00183476	0.00235842	-0.777962	0.436669	0.686459	0.4341	0.887725
PGS001688	WA ISOVF in tract acoustic radiation (L)	HP:0010865	Oppositional defiant disorder	20	0.00346697	0.00188395	1.84027	0.065854	0.341386	0.0671	0.887725
PGS000597	Malignant neoplasm of testis	HP:0001845	Overlapping toe	5	-0.00109719	0.000934652	-1.1739	0.240552	0.206722	0.2406	0.887728
PGS001181	Other hypothyroidism (time-to-event)	HP:0001845	Overlapping toe	5	0.00109179	0.00093764	1.1644	0.244379	0.205784	0.2406	0.887728
PGS001023	Disorders of mineral metabolism (time-to-event)	HP:0001337	Tremor	38	-0.00116897	0.00254343	-0.459605	0.645842	0.247773	0.6755	0.887731
PGS001596	Volume of grey matter in Subcallosal Cortex (R)	HP:0001337	Tremor	38	-0.00107836	0.00257896	-0.418138	0.675884	0.246226	0.6762	0.887731
PGS002828	Alcohol consumption	HP:0001337	Tremor	38	-0.00107556	0.00256444	-0.419413	0.674952	0.246272	0.6756	0.887731
PGS001390	Duodenal ulcer (time-to-event)	HP:0000718	Aggressive behavior	28	0.00106077	0.00223385	0.47486	0.63493	0.2521	0.6296	0.887731
PGS002788	Type 2 bipolar disorder	HP:0001347	Hyperreflexia	7	-0.000416854	0.00112169	-0.371629	0.710202	0.240505	0.7118	0.887734
PGS001557	Volume of grey matter in Frontal Operculum Cortex (L)	HP:0040115	Abnormal Eustachian tube morphology	8	-0.000709862	0.00119062	-0.59621	0.551092	0.220399	0.5458	0.887736
PGS001591	Volume of grey matter in Precentral Gyrus (R)	HP:0040115	Abnormal Eustachian tube morphology	8	-0.000719197	0.00116623	-0.616684	0.537503	0.221448	0.5451	0.887736
PGS001769	WA OD in tract superior longitudinal fasciculus (L)	HP:0040115	Abnormal Eustachian tube morphology	8	0.000748009	0.00120675	0.619853	0.535414	0.221613	0.5434	0.887736
PGS002107	Diagnosed with coeliac disease or gluten sensitivity	HP:0040115	Abnormal Eustachian tube morphology	8	-0.000732425	0.00118963	-0.615676	0.538167	0.221395	0.5446	0.887736
PGS000293	Urokinase plasminogen activator surface receptor (U-PAR) serum levels	HP:0002251	Aganglionic megacolon	5	0.000357621	0.000936881	0.381714	0.702708	0.261704	0.6973	0.887757
PGS000248	Heat shock 27 kDa protein (HSP_27) serum levels	HP:0011342	Mild global developmental delay	35	0.000761266	0.00249686	0.304889	0.760478	0.274381	0.7658	0.887763
PGS002737	Endometrial cancer	HP:0011342	Mild global developmental delay	35	0.000731629	0.00249531	0.293202	0.769394	0.274084	0.7657	0.887763
PGS000315	Immunoglobulin E (IgE)	HP:0003282	Low alkaline phosphatase	6	0.00122252	0.00104676	1.16791	0.242961	0.280893	0.2402	0.887771
PGS000837	Insulin sensitivity index	HP:0003282	Low alkaline phosphatase	6	-0.00123798	0.00103391	-1.19738	0.23128	0.283832	0.2409	0.887771
PGS001471	Mean ICVF in middle cerebellar peduncle on FA skeleton	HP:0003282	Low alkaline phosphatase	6	0.0012107	0.00102332	1.18311	0.236884	0.2824	0.2408	0.887771
PGS001720	WA L2 in tract forceps minor	HP:0003282	Low alkaline phosphatase	6	-0.00119695	0.00102394	-1.16896	0.242536	0.280997	0.2417	0.887771
PGS001852	Duodenitis	HP:0003282	Low alkaline phosphatase	6	-0.00121882	0.00103402	-1.17872	0.238628	0.281963	0.2415	0.887771
PGS000972	Microalbumin [> 40 mg/L]	HP:0002804	Arthrogryposis multiplex congenita	6	0.000560625	0.00104639	0.535773	0.592166	0.245977	0.5896	0.887775
PGS001538	Volume of accumbens (R)	HP:0002804	Arthrogryposis multiplex congenita	6	-0.000548427	0.00101357	-0.541083	0.588501	0.246218	0.5909	0.887775
PGS003268	estimated glomerular filtration rate (Creatine)	HP:0002804	Arthrogryposis multiplex congenita	6	-0.000549963	0.00104067	-0.528471	0.597222	0.245649	0.5911	0.887775
PGS000145	Depression (ICD-10 defined)	HP:0002110	Bronchiectasis	5	-0.00130187	0.000916208	-1.42094	0.155467	0.35186	0.1583	0.887797
PGS000224	Chitinase-3-like protein 1 (CHI3L1) serum levels	HP:0002110	Bronchiectasis	5	0.00136084	0.000942978	1.44313	0.149116	0.354537	0.1461	0.887797
PGS000272	Pappalysin-1 (PAPPA) serum levels	HP:0002110	Bronchiectasis	5	-0.00140557	0.000955504	-1.47103	0.141417	0.357961	0.1448	0.887797
PGS000442	Other non-epithelial cancer of skin	HP:0002110	Bronchiectasis	5	0.00133676	0.000959655	1.39296	0.163763	0.348543	0.1545	0.887797
PGS000703	Angina	HP:0002110	Bronchiectasis	5	0.00136951	0.000936665	1.46211	0.143843	0.35686	0.1436	0.887797
PGS000955	Right heel broadband ultrasound attenuation	HP:0002110	Bronchiectasis	5	-0.00134935	0.000963095	-1.40106	0.161328	0.349496	0.1595	0.887797
PGS000972	Microalbumin [> 40 mg/L]	HP:0002110	Bronchiectasis	5	-0.00135701	0.00095491	-1.42109	0.155422	0.351878	0.1577	0.887797
PGS001049	Risk taking behaviour	HP:0002110	Bronchiectasis	5	0.00135973	0.000929178	1.46336	0.143501	0.357014	0.1455	0.887797
PGS001102	Body fat percentage (left arm)	HP:0002110	Bronchiectasis	5	-0.00133115	0.000935795	-1.42248	0.155017	0.352045	0.1498	0.887797
PGS001104	Body fat percentage (right leg)	HP:0002110	Bronchiectasis	5	-0.00137462	0.000930217	-1.47774	0.13961	0.358796	0.1437	0.887797
PGS001169	Whole body fat free mass	HP:0002110	Bronchiectasis	5	-0.00135014	0.000933286	-1.44665	0.148128	0.354965	0.1459	0.887797
PGS001233	Heart rate (AR)	HP:0002110	Bronchiectasis	5	-0.00132992	0.000934784	-1.4227	0.154954	0.352071	0.1566	0.887797
PGS001352	Glycated haemoglobin levels (HbA1c)	HP:0002110	Bronchiectasis	5	0.00132684	0.000945636	1.40312	0.160712	0.34974	0.1593	0.887797
PGS001710	WA L1 in tract superior longitudinal fasciculus (R)	HP:0002110	Bronchiectasis	5	-0.00131374	0.000924575	-1.42092	0.155473	0.351857	0.1576	0.887797
PGS002041	Macular degeneration (senile) of retina NOS	HP:0002110	Bronchiectasis	5	0.00136543	0.000933854	1.46215	0.143834	0.356864	0.1456	0.887797
PGS002113	Depression possibly related to stressful or traumatic event	HP:0002110	Bronchiectasis	5	-0.00130366	0.000930688	-1.40075	0.161419	0.34946	0.1596	0.887797
PGS002116	P duration	HP:0002110	Bronchiectasis	5	-0.00133832	0.000957124	-1.39827	0.162164	0.349167	0.1558	0.887797
PGS002123	Red blood cell (erythrocyte) count	HP:0002110	Bronchiectasis	5	0.0013252	0.000934256	1.41845	0.15619	0.351563	0.157	0.887797
PGS002133	Body fat percentage	HP:0002110	Bronchiectasis	5	-0.00134959	0.000925634	-1.45802	0.144968	0.356356	0.1517	0.887797
PGS002175	Speed of sound through heel	HP:0002110	Bronchiectasis	5	-0.00136548	0.00096421	-1.41617	0.156859	0.351289	0.1555	0.887797
PGS002213	Neuroticism score	HP:0002110	Bronchiectasis	5	-0.00133908	0.000943641	-1.41906	0.156014	0.351635	0.1556	0.887797
PGS002266	Nonsyndromic cleft lip with or without cleft palate	HP:0002110	Bronchiectasis	5	-0.00136321	0.000932634	-1.46168	0.143963	0.356806	0.1485	0.887797
PGS002346	Red Blood Cell Distribution Width	HP:0002110	Bronchiectasis	5	0.00137897	0.000938226	1.46976	0.14176	0.357804	0.1509	0.887797
PGS002762	Gout	HP:0002110	Bronchiectasis	5	-0.00133451	0.000936047	-1.42568	0.154092	0.352429	0.16	0.887797
PGS003385	Ovarian serous carcinoma	HP:0002110	Bronchiectasis	5	0.00137886	0.000948985	1.45299	0.14636	0.355739	0.1494	0.887797
PGS001451	Mean ICVF in anterior corona radiata on FA skeleton (R)	HP:0000371	Acute otitis media	7	-0.000784195	0.00111515	-0.703219	0.481989	0.215677	0.4832	0.887811
PGS001538	Volume of accumbens (R)	HP:0000371	Acute otitis media	7	0.000768569	0.00109472	0.702069	0.482705	0.215609	0.4829	0.887811
PGS001642	Volumetric scaling from T1 head image to standard space	HP:0000371	Acute otitis media	7	0.000759796	0.00109616	0.693145	0.488287	0.215083	0.4828	0.887811
PGS002073	Other biliary tract disease	HP:0000371	Acute otitis media	7	-0.00079836	0.00110958	-0.719516	0.471894	0.216656	0.4839	0.887811
PGS001426	Mean FA in fornix on FA skeleton	HP:0030839	Knee pain	7	-0.000364282	0.00112177	-0.324738	0.745408	0.140156	0.7491	0.887818
PGS000253	Interleukin-6 receptor subunit alpha (IL-6RA) serum levels	HP:0100543	Cognitive impairment	23	0.00214134	0.00202357	1.0582	0.290071	0.16814	0.2917	0.887859
PGS000254	Interleukin-8 (IL-8) serum levels	HP:0100543	Cognitive impairment	23	-0.00216092	0.00202419	-1.06754	0.285835	0.168982	0.2883	0.887859
PGS000967	Coxarthrosis [arthrosis of hip] (time-to-event)	HP:0100543	Cognitive impairment	23	0.00215065	0.00203184	1.05848	0.289946	0.168165	0.2904	0.887859
PGS001031	Fibroblastic disorders (time-to-event)	HP:0100543	Cognitive impairment	23	0.00213969	0.00201049	1.06427	0.287316	0.168686	0.2948	0.887859
PGS001112	Aspirin	HP:0100543	Cognitive impairment	23	0.00209004	0.00200187	1.04405	0.296571	0.166879	0.2935	0.887859
PGS001426	Mean FA in fornix on FA skeleton	HP:0100543	Cognitive impairment	23	0.00218869	0.0020262	1.08019	0.280166	0.170133	0.2897	0.887859
PGS001555	Volume of grey matter in Crus II Cerebellum (R)	HP:0100543	Cognitive impairment	23	0.00219953	0.00208853	1.05315	0.292381	0.167688	0.2908	0.887859
PGS001644	WA FA in tract acoustic radiation (R)	HP:0100543	Cognitive impairment	23	-0.00214544	0.00202787	-1.05798	0.290173	0.16812	0.2874	0.887859
PGS002067	Celiac disease	HP:0100543	Cognitive impairment	23	-0.00212024	0.00200122	-1.05948	0.289491	0.168254	0.2859	0.887859
PGS002107	Diagnosed with coeliac disease or gluten sensitivity	HP:0100543	Cognitive impairment	23	-0.00212985	0.00201125	-1.05897	0.289723	0.168209	0.291	0.887859
PGS002113	Depression possibly related to stressful or traumatic event	HP:0100543	Cognitive impairment	23	0.00208818	0.00199033	1.04917	0.294209	0.167333	0.2923	0.887859
PGS002206	Mean corpuscular haemoglobin	HP:0100543	Cognitive impairment	23	-0.00212732	0.00201063	-1.05804	0.290147	0.168125	0.2926	0.887859
PGS002997	Hypertension	HP:0100543	Cognitive impairment	23	0.00212752	0.00201695	1.05482	0.291616	0.167837	0.2944	0.887859
PGS003322	Insomnia	HP:0100543	Cognitive impairment	23	-0.00211658	0.00202008	-1.04777	0.294851	0.167209	0.2943	0.887859
PGS000285	Tissue factor (TF) serum levels	HP:0009778	Short thumb	6	9.43717e-05	0.00103193	0.0914514	0.927142	0.0504591	0.9276	0.887864
PGS002174	Heel Broadband ultrasound attenuation, direct entry	HP:0003072	Hypercalcemia	12	4.91571e-05	0.00150782	0.0326014	0.973995	0.198168	0.9745	0.887864
PGS002261	Neuroblastoma	HP:0003072	Hypercalcemia	12	4.77763e-05	0.00147306	0.0324334	0.974129	0.198168	0.9754	0.887864
PGS002292	Keratoconus	HP:0003072	Hypercalcemia	12	4.27273e-05	0.00145613	0.029343	0.976593	0.19816	0.9753	0.887864
PGS002316	Cardiovascular disease	HP:0003072	Hypercalcemia	12	5.22763e-05	0.00144946	0.036066	0.971233	0.198178	0.9743	0.887864
PGS001333	Chronic obstructive pulmonary disease (algorithmically-defined)	HP:0000308	Microretrognathia	8	0.000337511	0.00117766	0.286594	0.774449	0.0880319	0.777	0.887875
PGS000738	Vitiligo	HP:0002808	Kyphosis	13	-0.00139777	0.00154602	-0.90411	0.366029	0.17934	0.3697	0.887878
PGS001230	Body weight	HP:0002808	Kyphosis	13	-0.0013455	0.00149129	-0.90224	0.367021	0.179197	0.3633	0.887878
PGS001287	Psoriatic arthropathy	HP:0002808	Kyphosis	13	0.0013937	0.00151605	0.919297	0.358034	0.180511	0.3653	0.887878
PGS001384	Degree bothered by feeling tired all the time in the last 3 months	HP:0002808	Kyphosis	13	0.00133908	0.00148415	0.902254	0.367014	0.179198	0.3616	0.887878
PGS001435	Mean FA in retrolenticular part of internal capsule on FA skeleton (R)	HP:0002808	Kyphosis	13	-0.00138774	0.00152998	-0.90703	0.364483	0.179563	0.3648	0.887878
PGS001454	Mean ICVF in body of corpus callosum on FA skeleton	HP:0002808	Kyphosis	13	-0.00136991	0.00150124	-0.912521	0.361587	0.179986	0.3635	0.887878
PGS001469	Mean ICVF in medial lemniscus on FA skeleton (L)	HP:0002808	Kyphosis	13	0.00137185	0.0015254	0.899339	0.368564	0.178976	0.3697	0.887878
PGS001537	Volume of accumbens (L)	HP:0002808	Kyphosis	13	-0.00136138	0.00150883	-0.902279	0.367001	0.1792	0.3675	0.887878
PGS001606	Volume of grey matter in Temporal Pole (L)	HP:0002808	Kyphosis	13	0.00137679	0.00151982	0.905888	0.365087	0.179476	0.3709	0.887878
PGS001765	WA MO in tract superior thalamic radiation (R)	HP:0002808	Kyphosis	13	-0.00140652	0.00152589	-0.92177	0.356743	0.180703	0.3616	0.887878
PGS002028	Hypoglycemia	HP:0002808	Kyphosis	13	-0.00136982	0.00148782	-0.920691	0.357306	0.180619	0.3665	0.887878
PGS002076	Hyperplasia of prostate	HP:0002808	Kyphosis	13	-0.00135569	0.0015194	-0.892255	0.372347	0.178439	0.3697	0.887878
PGS002356	Waist-Hip Ratio	HP:0002808	Kyphosis	13	-0.00136834	0.0015102	-0.906069	0.364991	0.17949	0.362	0.887878
PGS002957	HDL	HP:0002808	Kyphosis	13	-0.00133898	0.00151332	-0.884797	0.376356	0.177878	0.3705	0.887878
PGS003137	Total Cholesterol	HP:0002808	Kyphosis	13	-0.00134855	0.00150957	-0.893332	0.37177	0.17852	0.3696	0.887878
PGS001154	Impedance (left arm)	HP:0011344	Severe global developmental delay	14	-3.00395e-05	0.00156423	-0.019204	0.98468	0.161739	0.9852	0.887891
PGS001275	Other retinal disorders (time-to-event)	HP:0012531	Pain	15	-0.00307208	0.00163357	-1.8806	0.0601496	0.344253	0.0648	0.887914
PGS002356	Waist-Hip Ratio	HP:0012531	Pain	15	0.00305846	0.00162018	1.88773	0.0591848	0.345387	0.0641	0.887914
PGS000273	Proteinase-activated receptor 1 (PAR-1) serum levels	HP:0100279	Ulcerative colitis	5	-0.00259462	0.000935973	-2.77211	0.00561308	0.412943	0.0044	0.887914
PGS000280	Renin (REN) serum levels	HP:0100279	Ulcerative colitis	5	0.00258098	0.000938804	2.74922	0.00601914	0.407635	0.0049	0.887914
PGS000321	Serum testosterone levels	HP:0100279	Ulcerative colitis	5	0.00273358	0.000953551	2.86674	0.00418394	0.435348	0.0045	0.887914
PGS001434	Mean FA in retrolenticular part of internal capsule on FA skeleton (L)	HP:0100279	Ulcerative colitis	5	0.00264432	0.000934743	2.82893	0.0047098	0.426307	0.0053	0.887914
PGS001618	Volume of grey matter in Vermis VIIIa Cerebellum	HP:0100279	Ulcerative colitis	5	0.002747	0.000951803	2.8861	0.00393577	0.440025	0.0042	0.887914
PGS002232	Stool Frequency	HP:0100279	Ulcerative colitis	5	0.00257057	0.000932668	2.75615	0.00589347	0.409238	0.0052	0.887914
PGS002761	Glaucoma	HP:0100279	Ulcerative colitis	5	0.0025185	0.000933345	2.69836	0.00701775	0.395996	0.0054	0.887914
PGS000126	Serum urate	HP:0001800	Hypoplastic toenails	5	4.6122e-05	0.000917419	0.0502737	0.959909	0.266914	0.9577	0.887932
PGS001598	Volume of grey matter in Superior Frontal Gyrus (R)	HP:0000821	Hypothyroidism	45	0.0040823	0.00278708	1.46473	0.143129	0.206748	0.1425	0.887932
PGS001169	Whole body fat free mass	HP:0002155	Hypertriglyceridemia	13	0.00167543	0.00150282	1.11486	0.265023	0.29155	0.2658	0.887944
PGS001272	Chronic renal failure (time-to-event)	HP:0002155	Hypertriglyceridemia	13	-0.00169325	0.00153852	-1.10057	0.271195	0.290213	0.2693	0.887944
PGS001429	Mean FA in middle cerebellar peduncle on FA skeleton	HP:0002155	Hypertriglyceridemia	13	0.00170016	0.00153613	1.10678	0.268502	0.290792	0.2692	0.887944
PGS001498	Mean ISOVF in external capsule on FA skeleton (L)	HP:0002155	Hypertriglyceridemia	13	0.00166082	0.00148938	1.11511	0.264917	0.291574	0.269	0.887944
PGS001634	Volume of peripheral cortical grey matter (normalised for head size)	HP:0002155	Hypertriglyceridemia	13	-0.00164315	0.00150399	-1.09253	0.274711	0.289469	0.2685	0.887944
PGS002087	Sebaceous cyst	HP:0002155	Hypertriglyceridemia	13	0.00172518	0.00155904	1.10656	0.268595	0.290772	0.2676	0.887944
PGS002747	Gastrointestinal cancer	HP:0002155	Hypertriglyceridemia	13	0.00165923	0.00151284	1.09676	0.272856	0.28986	0.2645	0.887944
PGS002768	Osteoporosis	HP:0002155	Hypertriglyceridemia	13	-0.001728	0.00156559	-1.10373	0.269822	0.290508	0.2673	0.887944
PGS000614	Cancer of bladder	HP:0011330	Metopic synostosis	8	-0.0012157	0.00118116	-1.02924	0.303472	0.682871	0.308	0.887955
PGS000907	Major depressive disorder	HP:0011330	Metopic synostosis	8	0.00121588	0.00117423	1.03548	0.300552	0.683412	0.3101	0.887955
PGS000928	Other non-toxic goitre (time-to-event)	HP:0011330	Metopic synostosis	8	-0.00120052	0.00117571	-1.0211	0.307311	0.68217	0.3105	0.887955
PGS001559	Volume of grey matter in Frontal Orbital Cortex (R)	HP:0011330	Metopic synostosis	8	-0.00121249	0.00118183	-1.02594	0.305025	0.682586	0.3072	0.887955
PGS002108	Cholesterol	HP:0011330	Metopic synostosis	8	0.00120556	0.0011843	1.01795	0.308805	0.6819	0.3109	0.887955
PGS002185	Microalbumin in urine	HP:0011330	Metopic synostosis	8	-0.00122477	0.00120718	-1.01457	0.310415	0.681611	0.3102	0.887955
PGS001127	Never Smoker	HP:0000369	Low-set ears	14	-0.000258165	0.00157609	-0.163801	0.869902	0.0725959	0.8663	0.887956
PGS001605	Volume of grey matter in Temporal Fusiform Cortex, posterior division (R)	HP:0000369	Low-set ears	14	-0.000266524	0.00157998	-0.168688	0.866056	0.0726647	0.8666	0.887956
PGS001641	Volume of white matter (normalised for head size)	HP:0002540	Inability to walk	8	-0.000691209	0.00120298	-0.574582	0.565629	0.625092	0.5669	0.88796
PGS000712	T2D (cases vs HbA1c filtered controls)	HP:0025401	Staring gaze	17	0.0011482	0.0017188	0.668026	0.504182	0.170023	0.5038	0.88796
PGS002121	RR interval	HP:0004415	Pulmonary artery stenosis	5	-0.000635493	0.000939036	-0.67675	0.498631	0.128898	0.4922	0.887966
PGS001747	WA MD in tract cingulate gyrus part of cingulum (R)	HP:0002018	Nausea	7	-0.00190338	0.00110887	-1.7165	0.0862006	0.24437	0.083	0.887972
PGS001262	Vascular/heart problems diagnosed by doctor Angina	HP:0002251	Aganglionic megacolon	5	-0.000360812	0.000937919	-0.384694	0.700498	0.2618	0.7	0.887977
PGS001685	WA ICVF in tract superior thalamic radiation (R)	HP:0002251	Aganglionic megacolon	5	0.000360184	0.000937697	0.384115	0.700928	0.261782	0.6992	0.887977
PGS002085	Seborrheic keratosis	HP:0002251	Aganglionic megacolon	5	-0.00034906	0.000918851	-0.379887	0.704063	0.261645	0.6984	0.887977
PGS000016	Atrial fibrillation	HP:0012623	Stage 1 chronic kidney disease	5	0.000853364	0.000975334	0.874946	0.381692	0.100708	0.3826	0.887987
PGS000017	Inflammatory bowel disease	HP:0012623	Stage 1 chronic kidney disease	5	-0.000638759	0.000942963	-0.677395	0.498221	0.0877487	0.5039	0.887987
PGS000027	Body Mass Index	HP:0012623	Stage 1 chronic kidney disease	5	-0.000891585	0.000924743	-0.964144	0.335072	0.107639	0.3361	0.887987
PGS000069	Serous epithelial ovarian cancer	HP:0012623	Stage 1 chronic kidney disease	5	-0.000864155	0.000937317	-0.921945	0.356651	0.104276	0.3439	0.887987
PGS000076	Kidney cancer	HP:0012623	Stage 1 chronic kidney disease	5	-0.00116287	0.000959803	-1.21157	0.225798	0.130377	0.233	0.887987
PGS000077	Lymphocytic leukemia	HP:0012623	Stage 1 chronic kidney disease	5	0.00180528	0.000931617	1.93779	0.0527679	0.226865	0.0529	0.887987
PGS000081	Oral cavity and pharyngeal cancers	HP:0012623	Stage 1 chronic kidney disease	5	-0.000966854	0.000959051	-1.00814	0.313492	0.111304	0.3132	0.887987
PGS000082	Ovarian cancer	HP:0012623	Stage 1 chronic kidney disease	5	-0.000633683	0.000931147	-0.68054	0.496229	0.0879291	0.4874	0.887987
PGS000083	Pancreatic cancer	HP:0012623	Stage 1 chronic kidney disease	5	0.000837049	0.000942855	0.887781	0.374749	0.101664	0.3737	0.887987
PGS000088	Basophil count	HP:0012623	Stage 1 chronic kidney disease	5	-0.000647099	0.00093309	-0.693501	0.488063	0.0886818	0.4915	0.887987
PGS000089	Basophil percentage of white cells	HP:0012623	Stage 1 chronic kidney disease	5	-0.000702565	0.000930976	-0.754654	0.450532	0.0924245	0.4517	0.887987
PGS000091	Eosinophil percentage of white cells	HP:0012623	Stage 1 chronic kidney disease	5	0.000649012	0.000939225	0.691009	0.489628	0.088536	0.486	0.887987
PGS000092	Hematocrit	HP:0012623	Stage 1 chronic kidney disease	5	0.000457796	0.00094181	0.486081	0.626955	0.0783401	0.6241	0.887987
PGS000095	High light scatter reticulocyte percentage of red cells	HP:0012623	Stage 1 chronic kidney disease	5	0.0003412	0.000946825	0.360362	0.718609	0.0738415	0.7138	0.887987
PGS000096	Immature fraction of reticulocytes	HP:0012623	Stage 1 chronic kidney disease	5	0.00108633	0.000940591	1.15495	0.24823	0.124718	0.2456	0.887987
PGS000098	Lymphocyte percentage of white cells	HP:0012623	Stage 1 chronic kidney disease	5	0.000651195	0.000909885	0.71569	0.474253	0.0900033	0.4759	0.887987
PGS000100	Mean corpuscular hemoglobin concentration	HP:0012623	Stage 1 chronic kidney disease	5	-0.00166245	0.000938649	-1.77111	0.0766712	0.200803	0.074	0.887987
PGS000103	Monocyte percentage of white cells	HP:0012623	Stage 1 chronic kidney disease	5	0.00161651	0.000951907	1.69818	0.0896046	0.190133	0.0864	0.887987
PGS000106	Neutrophil percentage of white cells	HP:0012623	Stage 1 chronic kidney disease	5	-0.000852025	0.000915515	-0.93065	0.352129	0.104958	0.3493	0.887987
PGS000114	Juvenile Idiopathic Arthritis	HP:0012623	Stage 1 chronic kidney disease	5	0.000314971	0.000945921	0.332978	0.73918	0.0730389	0.7444	0.887987
PGS000126	Serum urate	HP:0012623	Stage 1 chronic kidney disease	5	-0.000998241	0.000918102	-1.08729	0.27702	0.118311	0.2769	0.887987
PGS000128	Hemoglobin A1c	HP:0012623	Stage 1 chronic kidney disease	5	0.000460519	0.00093376	0.493188	0.621926	0.0786343	0.6288	0.887987
PGS000135	Schizophrenia	HP:0012623	Stage 1 chronic kidney disease	5	-0.00103427	0.000994779	-1.0397	0.298587	0.114035	0.3008	0.887987
PGS000140	Broad Depression (seen a General Practitioner for nerves, anxiety, tension or depression)	HP:0012623	Stage 1 chronic kidney disease	5	-0.000626297	0.000933627	-0.670821	0.5024	0.0873741	0.5027	0.887987
PGS000197	Spondyloarthroparthy	HP:0012623	Stage 1 chronic kidney disease	5	-0.000304842	0.000949418	-0.321083	0.748176	0.0727099	0.7457	0.887987
PGS000201	Problematic Alcohol Use	HP:0012623	Stage 1 chronic kidney disease	5	-0.000536078	0.000968651	-0.553427	0.580023	0.0812994	0.5821	0.887987
PGS000217	Adrenomedullin (ADM) serum levels	HP:0012623	Stage 1 chronic kidney disease	5	0.0018101	0.000937773	1.93021	0.0536997	0.22563	0.0521	0.887987
PGS000218	Agouti-related protein (AGRP) serum levels	HP:0012623	Stage 1 chronic kidney disease	5	0.00141051	0.000934801	1.50889	0.13146	0.164522	0.1291	0.887987
PGS000220	C-C motif chemokine 20 (CCL20) serum levels	HP:0012623	Stage 1 chronic kidney disease	5	-0.000696425	0.000963671	-0.722679	0.469949	0.0904282	0.4754	0.887987
PGS000221	C-C motif chemokine 3 (CCL3) serum levels	HP:0012623	Stage 1 chronic kidney disease	5	0.000504318	0.00095744	0.526736	0.598426	0.0800807	0.5938	0.887987
PGS000222	C-C motif chemokine 4 (CCL4) serum levels	HP:0012623	Stage 1 chronic kidney disease	5	0.0022558	0.000940384	2.39881	0.0165255	0.311056	0.0154	0.887987
PGS000223	Tumor necrosis factor receptor superfamily member 5 (CD40) serum levels	HP:0012623	Stage 1 chronic kidney disease	5	0.000649454	0.00094602	0.686512	0.492458	0.0882742	0.4935	0.887987
PGS000224	Chitinase-3-like protein 1 (CHI3L1) serum levels	HP:0012623	Stage 1 chronic kidney disease	5	-0.000429753	0.000944288	-0.455108	0.649073	0.0771078	0.6409	0.887987
PGS000225	Macrophage colony-stimulating factor 1 (CSF-1) serum levels	HP:0012623	Stage 1 chronic kidney disease	5	0.00124134	0.000947318	1.31037	0.190198	0.140898	0.1924	0.887987
PGS000226	Cystatin-B (CSTB) serum levels	HP:0012623	Stage 1 chronic kidney disease	5	-0.00206517	0.000937733	-2.2023	0.0277401	0.272999	0.027	0.887987
PGS000227	Cathepsin D (CTSD) serum levels	HP:0012623	Stage 1 chronic kidney disease	5	-0.00112944	0.000946555	-1.19321	0.232908	0.128512	0.237	0.887987
PGS000228	Cathepsin L1 (CTSL1) serum levels	HP:0012623	Stage 1 chronic kidney disease	5	0.000968153	0.000941235	1.0286	0.303774	0.113065	0.3016	0.887987
PGS000229	Fractalkine (CX3CL1) serum levels	HP:0012623	Stage 1 chronic kidney disease	5	0.000530749	0.000938642	0.565443	0.571826	0.0818677	0.5731	0.887987
PGS000233	Dickkopf-related protein 1 (Dkk-1) serum levels	HP:0012623	Stage 1 chronic kidney disease	5	0.00110979	0.000961473	1.15426	0.248509	0.124651	0.2473	0.887987
PGS000234	Eosinophil cationic protein (ECP) serum levels	HP:0012623	Stage 1 chronic kidney disease	5	-0.00111234	0.000950936	-1.16973	0.242226	0.12617	0.2437	0.887987
PGS000236	Endothelial cell-specific molecule 1 (ESM-1) serum levels	HP:0012623	Stage 1 chronic kidney disease	5	0.000940671	0.000959574	0.980301	0.327038	0.108966	0.3259	0.887987
PGS000238	Tumor necrosis factor receptor superfamily member 6 (FAS) serum levels	HP:0012623	Stage 1 chronic kidney disease	5	0.00114241	0.000937559	1.21849	0.223159	0.131087	0.2187	0.887987
PGS000239	Fibroblast growth factor 23 (FGF-23) serum levels	HP:0012623	Stage 1 chronic kidney disease	5	0.00145336	0.000949852	1.53009	0.126128	0.16724	0.1253	0.887987
PGS000240	Follistatin (FS) serum levels	HP:0012623	Stage 1 chronic kidney disease	5	0.00109122	0.000911985	1.19654	0.231607	0.128848	0.2229	0.887987
PGS000241	Galanin peptides (GAL) serum levels	HP:0012623	Stage 1 chronic kidney disease	5	0.0010387	0.000934729	1.11123	0.266582	0.120534	0.265	0.887987
PGS000242	Galectin-3 (Gal-3) serum levels	HP:0012623	Stage 1 chronic kidney disease	5	-0.000773918	0.000931556	-0.83078	0.406182	0.0975248	0.4197	0.887987
PGS000243	Growth/differentiation factor 15 (GDF-15) serum levels	HP:0012623	Stage 1 chronic kidney disease	5	0.00151807	0.000949864	1.5982	0.110132	0.17623	0.1071	0.887987
PGS000244	Growth hormone (GH) serum levels	HP:0012623	Stage 1 chronic kidney disease	5	0.000805593	0.000958977	0.840054	0.400963	0.0981796	0.4122	0.887987
PGS000245	Proheparin-binding EGF-like growth factor (HB-EGF) serum levels	HP:0012623	Stage 1 chronic kidney disease	5	0.00150461	0.000953039	1.57875	0.114528	0.173623	0.1149	0.887987
PGS000246	Hepatocyte growth factor (HGF) serum levels	HP:0012623	Stage 1 chronic kidney disease	5	0.000734148	0.000942059	0.779301	0.43588	0.0940222	0.4422	0.887987
PGS000247	Kallikrein-11 (hK11) serum levels	HP:0012623	Stage 1 chronic kidney disease	5	-0.000980078	0.000966311	-1.01425	0.310569	0.111826	0.3094	0.887987
PGS000249	Interleukin-18 (IL-18) serum levels	HP:0012623	Stage 1 chronic kidney disease	5	-0.000558277	0.000955004	-0.584581	0.558886	0.082798	0.5611	0.887987
PGS000251	Interleukin-27 (IL-27) serum levels	HP:0012623	Stage 1 chronic kidney disease	5	0.000310232	0.000950911	0.326247	0.744267	0.0728513	0.742	0.887987
PGS000254	Interleukin-8 (IL-8) serum levels	HP:0012623	Stage 1 chronic kidney disease	5	-0.000640825	0.000947774	-0.676137	0.49902	0.0876767	0.491	0.887987
PGS000255	Pro-interleukin-16 (IL16) serum levels	HP:0012623	Stage 1 chronic kidney disease	5	-0.000651838	0.000954503	-0.682908	0.494732	0.0880656	0.5071	0.887987
PGS000256	Melusin (ITGB1BP2) serum levels	HP:0012623	Stage 1 chronic kidney disease	5	0.00055182	0.000952231	0.579502	0.562306	0.0825481	0.564	0.887987
PGS000257	Kidney injury molecule 1 (KIM-1) serum levels	HP:0012623	Stage 1 chronic kidney disease	5	0.00212515	0.000939683	2.26156	0.023815	0.284137	0.0237	0.887987
PGS000260	Lectin-like oxidized LDL receptor 1 (LOX-1) serum levels	HP:0012623	Stage 1 chronic kidney disease	5	-0.000517528	0.000929324	-0.556887	0.577657	0.0814618	0.5784	0.887987
PGS000261	Membrane-bound aminopeptidase P (mAmP) serum levels	HP:0012623	Stage 1 chronic kidney disease	5	-0.0012417	0.000942543	-1.31739	0.187835	0.141677	0.1869	0.887987
PGS000262	Myoglobin (MB) serum levels	HP:0012623	Stage 1 chronic kidney disease	5	0.000660608	0.000938696	0.70375	0.481658	0.0892871	0.4797	0.887987
PGS000263	Monocyte chemotactic protein 1 (MCP-1) serum levels	HP:0012623	Stage 1 chronic kidney disease	5	0.000379896	0.000937541	0.405205	0.685364	0.0752929	0.6834	0.887987
PGS000264	Matrix metalloproteinase-1 (MMP-1) serum levels	HP:0012623	Stage 1 chronic kidney disease	5	-0.000406394	0.000948783	-0.428331	0.668449	0.0761078	0.6637	0.887987
PGS000265	Matrix metalloproteinase-10 (MMP-10) serum levels	HP:0012623	Stage 1 chronic kidney disease	5	-0.000897374	0.000936242	-0.958486	0.337916	0.107179	0.3396	0.887987
PGS000266	Matrix metalloproteinase-12 (MMP-12) serum levels	HP:0012623	Stage 1 chronic kidney disease	5	0.00110164	0.000939767	1.17224	0.241217	0.126418	0.237	0.887987
PGS000267	Matrix metalloproteinase-3 (MMP-3) serum levels	HP:0012623	Stage 1 chronic kidney disease	5	0.000522102	0.000937089	0.557152	0.577476	0.0814743	0.573	0.887987
PGS000268	Matrix metalloproteinase-7 (MMP-7) serum levels	HP:0012623	Stage 1 chronic kidney disease	5	0.00146335	0.000950092	1.54022	0.123641	0.168552	0.1267	0.887987
PGS000271	Osteoprotegerin (OPG) serum levels	HP:0012623	Stage 1 chronic kidney disease	5	0.00132028	0.000943916	1.39873	0.162025	0.151003	0.1629	0.887987
PGS000272	Pappalysin-1 (PAPPA) serum levels	HP:0012623	Stage 1 chronic kidney disease	5	0.00220884	0.000955812	2.31095	0.0209209	0.293644	0.02	0.887987
PGS000273	Proteinase-activated receptor 1 (PAR-1) serum levels	HP:0012623	Stage 1 chronic kidney disease	5	0.000960294	0.000937382	1.02444	0.305731	0.112705	0.312	0.887987
PGS000274	Platelet-derived growth factor subunit B (PDGF_subunit_B) serum levels	HP:0012623	Stage 1 chronic kidney disease	5	0.001339	0.000940464	1.42376	0.154646	0.153986	0.1518	0.887987
PGS000275	Platelet endothelial cell adhesion molecule (PECAM-1) serum levels	HP:0012623	Stage 1 chronic kidney disease	5	-0.000681097	0.000939895	-0.724652	0.468737	0.0905489	0.4709	0.887987
PGS000276	Placenta growth factor (PlGF) serum levels	HP:0012623	Stage 1 chronic kidney disease	5	-0.000423029	0.000955705	-0.442636	0.65807	0.0766345	0.6655	0.887987
PGS000277	P-selectin glycoprotein ligand 1 (PSGL-1) serum levels	HP:0012623	Stage 1 chronic kidney disease	5	0.000524076	0.000936744	0.559465	0.575897	0.0815835	0.5718	0.887987
PGS000278	Pentraxin-related protein PTX3 (PTX3) serum levels	HP:0012623	Stage 1 chronic kidney disease	5	-0.000335777	0.000940515	-0.357014	0.721113	0.07374	0.7199	0.887987
PGS000279	Receptor for advanced glycosylation end products (RAGE) serum levels	HP:0012623	Stage 1 chronic kidney disease	5	-0.00172873	0.000954951	-1.81028	0.070379	0.206719	0.0672	0.887987
PGS000280	Renin (REN) serum levels	HP:0012623	Stage 1 chronic kidney disease	5	0.000902455	0.000940217	0.959838	0.337235	0.107289	0.3355	0.887987
PGS000282	Stem cell factor (SCF) serum levels	HP:0012623	Stage 1 chronic kidney disease	5	0.000352638	0.000948576	0.371755	0.710108	0.0741942	0.7155	0.887987
PGS000283	Spondin-1 (SPON1) serum levels	HP:0012623	Stage 1 chronic kidney disease	5	0.000566571	0.000946561	0.598557	0.549526	0.0834969	0.5477	0.887987
PGS000285	Tissue factor (TF) serum levels	HP:0012623	Stage 1 chronic kidney disease	5	0.00135713	0.000941723	1.44112	0.149683	0.156084	0.1502	0.887987
PGS000286	Thrombomodulin (TM) serum levels	HP:0012623	Stage 1 chronic kidney disease	5	0.000398665	0.000940027	0.4241	0.671532	0.0759553	0.6748	0.887987
PGS000289	Tumor necrosis factor ligand superfamily member 14 (TNFSF14) serum levels	HP:0012623	Stage 1 chronic kidney disease	5	-0.00042582	0.000919199	-0.463251	0.643227	0.0774239	0.6441	0.887987
PGS000290	TNF-related apoptosis-inducing ligand (TRAIL) serum levels	HP:0012623	Stage 1 chronic kidney disease	5	-0.00105486	0.000945429	-1.11575	0.264641	0.120959	0.2729	0.887987
PGS000291	TNF-related apoptosis-inducing ligand receptor 2 (TRAIL-R2) serum levels	HP:0012623	Stage 1 chronic kidney disease	5	0.000864402	0.000924131	0.935368	0.349694	0.10533	0.3531	0.887987
PGS000293	Urokinase plasminogen activator surface receptor (U-PAR) serum levels	HP:0012623	Stage 1 chronic kidney disease	5	0.000616875	0.000937702	0.657858	0.510693	0.0866461	0.5131	0.887987
PGS000295	Vascular endothelial growth factor D (VEGF-D) serum levels	HP:0012623	Stage 1 chronic kidney disease	5	-0.00134921	0.000937137	-1.43972	0.150079	0.155914	0.1502	0.887987
PGS000315	Immunoglobulin E (IgE)	HP:0012623	Stage 1 chronic kidney disease	5	0.00191762	0.00095596	2.00597	0.0449736	0.238196	0.0419	0.887987
PGS000321	Serum testosterone levels	HP:0012623	Stage 1 chronic kidney disease	5	-0.000341899	0.000955279	-0.357905	0.720447	0.0737669	0.7157	0.887987
PGS000324	Enthesitis-related Juvenile Idiophatic Arthritis	HP:0012623	Stage 1 chronic kidney disease	5	-0.000781767	0.000964188	-0.810804	0.41756	0.0961391	0.3858	0.887987
PGS000325	Oligoarthritis Juvenile Idiophatic Arthritis	HP:0012623	Stage 1 chronic kidney disease	5	0.000763482	0.000939081	0.81301	0.416294	0.0962905	0.3771	0.887987
PGS000326	Rheumatoid-factor-negative Polyarthritis (Juvenile Idiophatic Arthritis)	HP:0012623	Stage 1 chronic kidney disease	5	0.00100717	0.000944787	1.06603	0.28652	0.116377	0.2219	0.887987
PGS000333	Prostate cancer	HP:0012623	Stage 1 chronic kidney disease	5	0.000759348	0.00093947	0.808273	0.419015	0.0959659	0.4119	0.887987
PGS000341	Systemic sclerosis	HP:0012623	Stage 1 chronic kidney disease	5	0.00112723	0.000957054	1.17781	0.238989	0.126971	0.235	0.887987
PGS000351	Invasive epithelial ovarian cancer	HP:0012623	Stage 1 chronic kidney disease	5	-0.00120467	0.000937223	-1.28536	0.198791	0.138157	0.1917	0.887987
PGS000352	High grade serous ovarian cancer	HP:0012623	Stage 1 chronic kidney disease	5	-0.00119612	0.000935604	-1.27844	0.201219	0.137408	0.2015	0.887987
PGS000354	Any Cancer	HP:0012623	Stage 1 chronic kidney disease	5	0.000836049	0.000939748	0.889652	0.373743	0.101805	0.3704	0.887987
PGS000358	Cancer of mouth	HP:0012623	Stage 1 chronic kidney disease	5	-0.000901936	0.000947693	-0.951718	0.341337	0.106633	0.35	0.887987
PGS000359	Cancer of tongue	HP:0012623	Stage 1 chronic kidney disease	5	-0.00113576	0.000946777	-1.19961	0.230413	0.129159	0.2273	0.887987
PGS000361	Cancer of larynx	HP:0012623	Stage 1 chronic kidney disease	5	0.0015447	0.000950445	1.62523	0.104246	0.179907	0.1043	0.887987
PGS000366	Cancer of esophagus	HP:0012623	Stage 1 chronic kidney disease	5	0.00043087	0.000945863	0.455531	0.648769	0.0771241	0.6453	0.887987
PGS000373	Colorectal cancer	HP:0012623	Stage 1 chronic kidney disease	5	-0.0018876	0.000927273	-2.03564	0.0418975	0.24325	0.0392	0.887987
PGS000377	Colon cancer	HP:0012623	Stage 1 chronic kidney disease	5	-0.00266044	0.000939121	-2.8329	0.00465181	0.406521	0.0039	0.887987
PGS000384	Malignant neoplasm of rectum, rectosigmoid junction, and anus	HP:0012623	Stage 1 chronic kidney disease	5	0.000990293	0.000945325	1.04757	0.294945	0.114729	0.299	0.887987
PGS000387	Cancer within the respiratory system	HP:0012623	Stage 1 chronic kidney disease	5	0.00108826	0.000931139	1.16874	0.242627	0.126072	0.245	0.887987
PGS000405	Skin cancer	HP:0012623	Stage 1 chronic kidney disease	5	0.00130713	0.000956451	1.36664	0.171867	0.147257	0.1706	0.887987
PGS000430	Melanomas of skin (diagnosis or history)	HP:0012623	Stage 1 chronic kidney disease	5	0.00161883	0.000932737	1.73557	0.0827707	0.195547	0.0841	0.887987
PGS000442	Other non-epithelial cancer of skin	HP:0012623	Stage 1 chronic kidney disease	5	0.000463626	0.000960954	0.482465	0.629521	0.0781921	0.6299	0.887987
PGS000460	Squamous cell carcinoma	HP:0012623	Stage 1 chronic kidney disease	5	0.00071777	0.000945341	0.759271	0.447766	0.0927199	0.4456	0.887987
PGS000469	Carcinoma in situ of skin	HP:0012623	Stage 1 chronic kidney disease	5	0.00156966	0.000961406	1.63268	0.10267	0.18093	0.1024	0.887987
PGS000543	Cancer of other female genital organs	HP:0012623	Stage 1 chronic kidney disease	5	0.000698929	0.000974855	0.716956	0.473472	0.09008	0.4957	0.887987
PGS000546	Malignant neoplasm of ovary	HP:0012623	Stage 1 chronic kidney disease	5	0.00082543	0.000948762	0.870008	0.384384	0.100344	0.3842	0.887987
PGS000584	Cancer of prostate	HP:0012623	Stage 1 chronic kidney disease	5	0.000931655	0.000951279	0.97937	0.327497	0.108889	0.3325	0.887987
PGS000594	Cancer of other male genital organs	HP:0012623	Stage 1 chronic kidney disease	5	0.00041965	0.000950098	0.441691	0.658753	0.0765992	0.6642	0.887987
PGS000597	Malignant neoplasm of testis	HP:0012623	Stage 1 chronic kidney disease	5	0.00150401	0.000934788	1.60893	0.107765	0.177683	0.1095	0.887987
PGS000605	Malignant neoplasm of kidney, except pelvis	HP:0012623	Stage 1 chronic kidney disease	5	-0.000330105	0.000943711	-0.349795	0.726524	0.0735243	0.7291	0.887987
PGS000617	Cancer of eye	HP:0012623	Stage 1 chronic kidney disease	5	-0.0012834	0.000932099	-1.3769	0.168675	0.148445	0.1686	0.887987
PGS000618	Cancer of brain and nervous system	HP:0012623	Stage 1 chronic kidney disease	5	-0.000695413	0.000924993	-0.751804	0.452244	0.0922431	0.4428	0.887987
PGS000620	Cancer of brain	HP:0012623	Stage 1 chronic kidney disease	5	-0.000899419	0.000932612	-0.964408	0.33494	0.107661	0.3404	0.887987
PGS000634	Thyroid cancer	HP:0012623	Stage 1 chronic kidney disease	5	-0.00126719	0.000955925	-1.32562	0.185095	0.142595	0.1876	0.887987
PGS000640	Hodgkin's disease	HP:0012623	Stage 1 chronic kidney disease	5	0.00082615	0.000950087	0.869552	0.384634	0.10031	0.3841	0.887987
PGS000644	Nodular lymphoma	HP:0012623	Stage 1 chronic kidney disease	5	0.000545614	0.000937352	0.58208	0.560568	0.0826747	0.5627	0.887987
PGS000652	Multiple myeloma	HP:0012623	Stage 1 chronic kidney disease	5	-0.000735718	0.000934944	-0.786911	0.431413	0.0945259	0.43	0.887987
PGS000655	Non-alcoholic fatty liver disease	HP:0012623	Stage 1 chronic kidney disease	5	0.00188757	0.000934	2.02095	0.0433971	0.240739	0.0341	0.887987
PGS000656	Non-alcoholic fatty liver disease activity score	HP:0012623	Stage 1 chronic kidney disease	5	0.00199777	0.000929967	2.14822	0.0317976	0.263091	0.0299	0.887987
PGS000666	Body surface area-indexed left ventricular end-systolic volume	HP:0012623	Stage 1 chronic kidney disease	5	0.00146971	0.000936871	1.56874	0.116842	0.172294	0.1121	0.887987
PGS000674	AST to ALT ratio	HP:0012623	Stage 1 chronic kidney disease	5	-0.000867305	0.000927168	-0.935435	0.34966	0.105335	0.3406	0.887987
PGS000679	Creatinine in urine [umol/L]	HP:0012623	Stage 1 chronic kidney disease	5	0.000506908	0.000936572	0.541237	0.588395	0.0807354	0.5973	0.887987
PGS000681	Direct bilirubin [umol/L]	HP:0012623	Stage 1 chronic kidney disease	5	-0.00130835	0.000947114	-1.38141	0.167283	0.148971	0.167	0.887987
PGS000691	Non-albumin protein [g/L]	HP:0012623	Stage 1 chronic kidney disease	5	-0.00210914	0.000931788	-2.26354	0.0236925	0.284514	0.0236	0.887987
PGS000703	Angina	HP:0012623	Stage 1 chronic kidney disease	5	0.00160271	0.000937439	1.70967	0.0874577	0.191785	0.0899	0.887987
PGS000708	Kidney failure	HP:0012623	Stage 1 chronic kidney disease	5	-0.00049178	0.000939154	-0.523641	0.600577	0.0799433	0.6045	0.887987
PGS000712	T2D (cases vs HbA1c filtered controls)	HP:0012623	Stage 1 chronic kidney disease	5	-0.000466454	0.000934943	-0.498912	0.617888	0.0788744	0.6197	0.887987
PGS000713	T2D	HP:0012623	Stage 1 chronic kidney disease	5	-0.000375822	0.000936739	-0.401202	0.688307	0.0751564	0.6939	0.887987
PGS000716	Early life body size	HP:0012623	Stage 1 chronic kidney disease	5	0.000443149	0.000913946	0.484874	0.62781	0.0782906	0.6272	0.887987
PGS000717	Adult life body size	HP:0012623	Stage 1 chronic kidney disease	5	-0.000625144	0.000940728	-0.664532	0.506415	0.0870191	0.5091	0.887987
PGS000718	Beta-blocker survival benefit	HP:0012623	Stage 1 chronic kidney disease	5	-0.00185465	0.000950694	-1.95084	0.0511936	0.229005	0.0507	0.887987
PGS000726	Cirrhosis	HP:0012623	Stage 1 chronic kidney disease	5	0.00158808	0.0009384	1.69233	0.0907143	0.189297	0.0904	0.887987
PGS000728	Chronic kidney disease	HP:0012623	Stage 1 chronic kidney disease	5	-0.000606728	0.000977744	-0.620539	0.534963	0.0846296	0.5332	0.887987
PGS000758	Adult standing height	HP:0012623	Stage 1 chronic kidney disease	5	0.00120757	0.00094978	1.27142	0.203703	0.136652	0.1982	0.887987
PGS000763	Hearing aid use	HP:0012623	Stage 1 chronic kidney disease	5	-0.000341326	0.000934448	-0.36527	0.714942	0.0739921	0.7225	0.887987
PGS000766	Cutaneous melanoma	HP:0012623	Stage 1 chronic kidney disease	5	0.000845476	0.000943696	0.89592	0.370387	0.102277	0.3665	0.887987
PGS000819	Diabetic retinopathy	HP:0012623	Stage 1 chronic kidney disease	5	-0.000368563	0.000920721	-0.400298	0.688973	0.0751258	0.6877	0.887987
PGS000822	Urinary albumin to creatinine ratio	HP:0012623	Stage 1 chronic kidney disease	5	-0.00215879	0.000960755	-2.24697	0.0247337	0.281367	0.0279	0.887987
PGS000829	Body mass index (male)	HP:0012623	Stage 1 chronic kidney disease	5	-0.00233626	0.000899426	-2.5975	0.00944883	0.352808	0.01	0.887987
PGS000830	Body mass index (female)	HP:0012623	Stage 1 chronic kidney disease	5	-0.00163344	0.000924982	-1.76591	0.07754	0.200028	0.0796	0.887987
PGS000834	Corrected insulin response (at 30mins during OGTT)	HP:0012623	Stage 1 chronic kidney disease	5	-0.000954012	0.000941059	-1.01376	0.310799	0.111785	0.3035	0.887987
PGS000837	Insulin sensitivity index	HP:0012623	Stage 1 chronic kidney disease	5	-0.00105781	0.00094479	-1.11962	0.262988	0.121325	0.2668	0.887987
PGS000839	Two hour glucose during OGTT	HP:0012623	Stage 1 chronic kidney disease	5	0.000432091	0.00093555	0.461858	0.644226	0.0773695	0.6458	0.887987
PGS000840	Fasting Proinsulin	HP:0012623	Stage 1 chronic kidney disease	5	-0.000465874	0.000950492	-0.49014	0.62408	0.0785076	0.6184	0.887987
PGS000844	Predicted visceral adipose tissue	HP:0012623	Stage 1 chronic kidney disease	5	-0.000978584	0.000926746	-1.05594	0.291105	0.115472	0.2854	0.887987
PGS000861	Urine Albumin-to-Creatinine ratio	HP:0012623	Stage 1 chronic kidney disease	5	-0.00137167	0.000955088	-1.43617	0.151087	0.155483	0.1513	0.887987
PGS000865	Hepatic fat content	HP:0012623	Stage 1 chronic kidney disease	5	0.00194563	0.000938596	2.07292	0.0382877	0.249703	0.0357	0.887987
PGS000870	Cystic fibrosis related diabetes	HP:0012623	Stage 1 chronic kidney disease	5	-0.000668449	0.000942335	-0.709353	0.478175	0.0896217	0.4757	0.887987
PGS000871	Insulin secretion	HP:0012623	Stage 1 chronic kidney disease	5	0.000725743	0.000948252	0.765348	0.444141	0.0931115	0.4462	0.887987
PGS000877	Insulin resistance	HP:0012623	Stage 1 chronic kidney disease	5	0.00177787	0.000931908	1.90777	0.0565413	0.222	0.0589	0.887987
PGS000879	Intraocular pressure	HP:0012623	Stage 1 chronic kidney disease	5	0.00157839	0.00093685	1.68479	0.0921613	0.188222	0.0944	0.887987
PGS000882	25-hydroxyvitamin D	HP:0012623	Stage 1 chronic kidney disease	5	0.00133478	0.00095976	1.39074	0.164434	0.150063	0.1681	0.887987
PGS000903	Parkinson's disease	HP:0012623	Stage 1 chronic kidney disease	5	-0.000807158	0.000935947	-0.862397	0.388556	0.0997869	0.3896	0.887987
PGS000906	Longevity	HP:0012623	Stage 1 chronic kidney disease	5	0.00145552	0.000933906	1.55853	0.119241	0.170947	0.1205	0.887987
PGS000907	Major depressive disorder	HP:0012623	Stage 1 chronic kidney disease	5	-0.00156287	0.000931208	-1.67833	0.0934156	0.187305	0.0976	0.887987
PGS000914	Abnormal electrocardiogram	HP:0012623	Stage 1 chronic kidney disease	5	-0.000541109	0.000951547	-0.568662	0.569639	0.082022	0.5733	0.887987
PGS000924	Disorders of porphyrin and bilirubin metabolism (time-to-event)	HP:0012623	Stage 1 chronic kidney disease	5	-0.00137214	0.00095168	-1.4418	0.14949	0.156168	0.1541	0.887987
PGS000925	Unspecified acute lower respiratory infection (time-to-event)	HP:0012623	Stage 1 chronic kidney disease	5	0.000785041	0.000940442	0.834758	0.403938	0.0978047	0.3976	0.887987
PGS000927	Other dermatitis (time-to-event)	HP:0012623	Stage 1 chronic kidney disease	5	-0.000482385	0.000938979	-0.513734	0.607486	0.0795088	0.6042	0.887987
PGS000928	Other non-toxic goitre (time-to-event)	HP:0012623	Stage 1 chronic kidney disease	5	0.00203125	0.000932001	2.17945	0.0293968	0.268782	0.0295	0.887987
PGS000929	All cause dementia (algorithmically-defined)	HP:0012623	Stage 1 chronic kidney disease	5	-0.000704423	0.000975946	-0.721785	0.470498	0.0903736	0.4645	0.887987
PGS000930	Blood clot (diagnosed by doctor)	HP:0012623	Stage 1 chronic kidney disease	5	-0.00148367	0.00093581	-1.58544	0.113	0.174517	0.1085	0.887987
PGS000931	Blood clot or deep vein thrombosis (diagnosed by doctor)	HP:0012623	Stage 1 chronic kidney disease	5	-0.0014999	0.000937689	-1.59957	0.109827	0.176416	0.1036	0.887987
PGS000940	Intestinal malabsorption (time-to-event)	HP:0012623	Stage 1 chronic kidney disease	5	0.00171186	0.000927763	1.84515	0.0651404	0.212093	0.0617	0.887987
PGS000945	Dementia in alzheimer's disease (time-to-event)	HP:0012623	Stage 1 chronic kidney disease	5	-0.000766038	0.0009747	-0.785921	0.431992	0.0944601	0.4326	0.887987
PGS000946	Unspecified dementia (time-to-event)	HP:0012623	Stage 1 chronic kidney disease	5	-0.000610565	0.000971988	-0.628161	0.529959	0.0850319	0.5445	0.887987
PGS000947	Mouth ulcers	HP:0012623	Stage 1 chronic kidney disease	5	-0.0026953	0.000949743	-2.83792	0.00457953	0.407717	0.0045	0.887987
PGS000953	Left heel broadband ultrasound attenuation	HP:0012623	Stage 1 chronic kidney disease	5	0.00134116	0.000963222	1.39237	0.163942	0.150254	0.1641	0.887987
PGS000954	Left heel quantitative ultrasound index (QUI), direct entry	HP:0012623	Stage 1 chronic kidney disease	5	0.00123833	0.000955566	1.29591	0.195132	0.139307	0.1984	0.887987
PGS000955	Right heel broadband ultrasound attenuation	HP:0012623	Stage 1 chronic kidney disease	5	0.000540148	0.000964388	0.560095	0.575468	0.0816132	0.5683	0.887987
PGS000956	Right heel quantitative ultrasound index (QUI), direct entry	HP:0012623	Stage 1 chronic kidney disease	5	0.000662369	0.000959926	0.690021	0.490249	0.0884783	0.487	0.887987
PGS000957	Essential (primary hypertension) (time-to-event)	HP:0012623	Stage 1 chronic kidney disease	5	-0.000329688	0.00092204	-0.357563	0.720702	0.0737566	0.7254	0.887987
PGS000958	Essential hypertension	HP:0012623	Stage 1 chronic kidney disease	5	-0.000758483	0.000923463	-0.821347	0.411532	0.0968662	0.4165	0.887987
PGS000959	Connective tissue disorder	HP:0012623	Stage 1 chronic kidney disease	5	0.00032668	0.000954306	0.342322	0.732139	0.0733056	0.7349	0.887987
PGS000960	Other systemic involvement of connective tissue (time-to-event)	HP:0012623	Stage 1 chronic kidney disease	5	-0.000652311	0.000946634	-0.689085	0.490838	0.0884237	0.4877	0.887987
PGS000962	Chronic ischaemic heart disease (time-to-event)	HP:0012623	Stage 1 chronic kidney disease	5	0.000324979	0.000926437	0.350784	0.725782	0.0735536	0.7231	0.887987
PGS000963	Follicular cysts of skin and subcutaneous tissue (time-to-event)	HP:0012623	Stage 1 chronic kidney disease	5	-0.000534937	0.000956515	-0.559256	0.57604	0.0815736	0.5676	0.887987
PGS000964	Slipped disc	HP:0012623	Stage 1 chronic kidney disease	5	0.000905042	0.00093589	0.967039	0.333623	0.107875	0.3429	0.887987
PGS000965	Hypothyroidism/myxoedema	HP:0012623	Stage 1 chronic kidney disease	5	0.00105942	0.00094442	1.12177	0.262074	0.121528	0.256	0.887987
PGS000967	Coxarthrosis [arthrosis of hip] (time-to-event)	HP:0012623	Stage 1 chronic kidney disease	5	0.000531118	0.000951378	0.558261	0.576719	0.0815266	0.585	0.887987
PGS000972	Microalbumin [> 40 mg/L]	HP:0012623	Stage 1 chronic kidney disease	5	-0.00207688	0.000955312	-2.17403	0.0298018	0.267789	0.0333	0.887987
PGS000977	MCV seropositivity for Merkel Cell Polyomavirus	HP:0012623	Stage 1 chronic kidney disease	5	-0.000653824	0.000939091	-0.69623	0.486353	0.0888421	0.5046	0.887987
PGS000984	Frequency of playing computer games	HP:0012623	Stage 1 chronic kidney disease	5	0.000713602	0.00094576	0.754527	0.450608	0.0924164	0.4577	0.887987
PGS000990	Retinal detachments and breaks (time-to-event)	HP:0012623	Stage 1 chronic kidney disease	5	-0.000565462	0.000936468	-0.603824	0.546018	0.0837646	0.5534	0.887987
PGS000995	Dentures	HP:0012623	Stage 1 chronic kidney disease	5	0.0012667	0.000947653	1.33667	0.181459	0.143837	0.1822	0.887987
PGS000996	Diverticular disease/diverticulitis	HP:0012623	Stage 1 chronic kidney disease	5	-0.000901629	0.000946471	-0.952622	0.340879	0.106706	0.341	0.887987
PGS000997	Diverticular disease of intestine (time-to-event)	HP:0012623	Stage 1 chronic kidney disease	5	0.000428041	0.000967198	0.442557	0.658126	0.0766315	0.6527	0.887987
PGS000999	Comparative body size at age 10	HP:0012623	Stage 1 chronic kidney disease	5	-0.000469277	0.000918072	-0.511155	0.60929	0.0793971	0.5999	0.887987
PGS001001	Getting up in morning	HP:0012623	Stage 1 chronic kidney disease	5	0.000438094	0.000961729	0.455528	0.648771	0.077124	0.6425	0.887987
PGS001003	Number of medications taken	HP:0012623	Stage 1 chronic kidney disease	5	-0.000954918	0.000931275	-1.02539	0.305285	0.112786	0.3148	0.887987
PGS001004	Number of non-cancer illnesses	HP:0012623	Stage 1 chronic kidney disease	5	-0.00122453	0.000938262	-1.30511	0.191983	0.140317	0.1891	0.887987
PGS001005	Number of self reported cancers	HP:0012623	Stage 1 chronic kidney disease	5	-0.000717593	0.00096303	-0.745141	0.45626	0.0918216	0.4534	0.887987
PGS001007	Age at first sexual intercourse	HP:0012623	Stage 1 chronic kidney disease	5	0.000362766	0.000945049	0.38386	0.701117	0.0745808	0.7049	0.887987
PGS001009	PEF	HP:0012623	Stage 1 chronic kidney disease	5	0.000688809	0.000950356	0.724791	0.468652	0.0905574	0.4652	0.887987
PGS001010	PEF pred. ratio	HP:0012623	Stage 1 chronic kidney disease	5	-0.000590871	0.000955715	-0.61825	0.53647	0.0845098	0.5349	0.887987
PGS001011	Viral warts (time-to-event)	HP:0012623	Stage 1 chronic kidney disease	5	-0.00100568	0.000937145	-1.07314	0.283319	0.117019	0.2193	0.887987
PGS001013	Macular degeneration	HP:0012623	Stage 1 chronic kidney disease	5	0.00270399	0.000941915	2.87074	0.00413152	0.415584	0.005	0.887987
PGS001014	Other disorders of pancreatic internal secretion (time-to-event)	HP:0012623	Stage 1 chronic kidney disease	5	0.00126499	0.000937578	1.34921	0.177398	0.145259	0.1863	0.887987
PGS001015	Enlarged prostate	HP:0012623	Stage 1 chronic kidney disease	5	-0.00178344	0.00093981	-1.89766	0.0578619	0.220379	0.0545	0.887987
PGS001016	Sensitivity / hurt feelings	HP:0012623	Stage 1 chronic kidney disease	5	-0.00115778	0.000931712	-1.24264	0.214123	0.133597	0.208	0.887987
PGS001017	Suffer from 'nerves'	HP:0012623	Stage 1 chronic kidney disease	5	-0.00134292	0.00094624	-1.41921	0.155969	0.153439	0.161	0.887987
PGS001019	Attending social / leisure activities (regular attendance at a gym or sports club)	HP:0012623	Stage 1 chronic kidney disease	5	0.00209351	0.000947662	2.20913	0.027261	0.274268	0.0259	0.887987
PGS001021	Feelings of worry or anxiety	HP:0012623	Stage 1 chronic kidney disease	5	-0.000899155	0.000950434	-0.946046	0.344222	0.106178	0.3412	0.887987
PGS001023	Disorders of mineral metabolism (time-to-event)	HP:0012623	Stage 1 chronic kidney disease	5	-0.00078905	0.000929778	-0.848643	0.396166	0.0987924	0.3111	0.887987
PGS001025	Nonrheumatic aortic valve disorders (time-to-event)	HP:0012623	Stage 1 chronic kidney disease	5	-0.000667286	0.00094452	-0.706482	0.479958	0.0894499	0.4817	0.887987
PGS001026	Forearm or wrist fracture	HP:0012623	Stage 1 chronic kidney disease	5	-0.000607334	0.000958487	-0.633639	0.526378	0.085324	0.5349	0.887987
PGS001027	Internal derangement of knee (time-to-event)	HP:0012623	Stage 1 chronic kidney disease	5	0.00114428	0.000950962	1.20328	0.228987	0.129532	0.2283	0.887987
PGS001029	Other disorders of cornea (time-to-event)	HP:0012623	Stage 1 chronic kidney disease	5	-0.000974982	0.000952433	-1.02368	0.306093	0.112638	0.3113	0.887987
PGS001030	Pulmonary fibrosis	HP:0012623	Stage 1 chronic kidney disease	5	-0.00203339	0.000914421	-2.2237	0.0262629	0.276987	0.0279	0.887987
PGS001031	Fibroblastic disorders (time-to-event)	HP:0012623	Stage 1 chronic kidney disease	5	0.000850462	0.000941282	0.903515	0.366345	0.102855	0.3702	0.887987
PGS001033	Other coagulation defects (time-to-event)	HP:0012623	Stage 1 chronic kidney disease	5	-0.000531189	0.000948016	-0.560316	0.575317	0.0816237	0.5027	0.887987
PGS001038	Left heel bone mineral density (BMD) T-score, automated	HP:0012623	Stage 1 chronic kidney disease	5	0.00123917	0.000955536	1.29683	0.194815	0.139408	0.1971	0.887987
PGS001039	Right heel bone mineral density (BMD) T-score, automated	HP:0012623	Stage 1 chronic kidney disease	5	0.000663198	0.000959919	0.69089	0.489703	0.088529	0.4918	0.887987
PGS001040	Non melanoma skin cancer	HP:0012623	Stage 1 chronic kidney disease	5	-0.00122024	0.000957941	-1.27381	0.202855	0.136909	0.1963	0.887987
PGS001042	Thyrotoxicosis [hyperthyroidism] (time-to-event)	HP:0012623	Stage 1 chronic kidney disease	5	-0.000435316	0.000943754	-0.461261	0.644654	0.0773462	0.6483	0.887987
PGS001043	Hyperthyroidism, thyrotoxicosis	HP:0012623	Stage 1 chronic kidney disease	5	-0.000492884	0.000945063	-0.521536	0.602042	0.0798503	0.6023	0.887987
PGS001044	Glucosamine intake	HP:0012623	Stage 1 chronic kidney disease	5	-0.000857297	0.000940267	-0.91176	0.361988	0.103487	0.3628	0.887987
PGS001048	NSTEMI (algorithmically-defined)	HP:0012623	Stage 1 chronic kidney disease	5	0.00157504	0.000930224	1.69318	0.0905523	0.189418	0.0867	0.887987
PGS001050	Diaphragmatic hernia (time-to-event)	HP:0012623	Stage 1 chronic kidney disease	5	0.00135947	0.000945363	1.43804	0.150555	0.15571	0.1495	0.887987
PGS001073	Duration of walks	HP:0012623	Stage 1 chronic kidney disease	5	0.00267744	0.000957019	2.79768	0.00518872	0.398193	0.0066	0.887987
PGS001076	Eosinophill %	HP:0012623	Stage 1 chronic kidney disease	5	0.000528053	0.000931672	0.56678	0.570918	0.0819317	0.5701	0.887987
PGS001078	Monocyte %	HP:0012623	Stage 1 chronic kidney disease	5	0.000793308	0.000941063	0.842991	0.399319	0.0983884	0.4059	0.887987
PGS001080	Freq. of tiredness / lethargy in last 2 weeks	HP:0012623	Stage 1 chronic kidney disease	5	0.000331667	0.000931597	0.35602	0.721857	0.0737101	0.721	0.887987
PGS001082	MC VP1 antigen for Merkel Cell Polyomavirus	HP:0012623	Stage 1 chronic kidney disease	5	-0.000776549	0.000941951	-0.824404	0.409793	0.0970789	0.4116	0.887987
PGS001090	Often felt loved as a child	HP:0012623	Stage 1 chronic kidney disease	5	0.00126916	0.000941311	1.34829	0.177694	0.145154	0.1817	0.887987
PGS001091	Loneliness	HP:0012623	Stage 1 chronic kidney disease	5	-0.00135308	0.000948675	-1.42629	0.153917	0.154289	0.1499	0.887987
PGS001099	Spherical power (left eye)	HP:0012623	Stage 1 chronic kidney disease	5	-0.000372117	0.000929114	-0.400508	0.688819	0.0751329	0.6835	0.887987
PGS001100	Spherical power (right eye)	HP:0012623	Stage 1 chronic kidney disease	5	-0.000478851	0.000937783	-0.51062	0.609665	0.079374	0.6066	0.887987
PGS001102	Body fat percentage (left arm)	HP:0012623	Stage 1 chronic kidney disease	5	-0.000702674	0.000937013	-0.749908	0.453385	0.0921227	0.4542	0.887987
PGS001105	Body fat percentage (trunk fat)	HP:0012623	Stage 1 chronic kidney disease	5	-0.000320412	0.000950368	-0.337145	0.736037	0.0731569	0.7398	0.887987
PGS001106	Percentage of right arm fat	HP:0012623	Stage 1 chronic kidney disease	5	-0.00105865	0.000937525	-1.1292	0.258928	0.122234	0.2649	0.887987
PGS001107	UACR [> 30 mg/g]	HP:0012623	Stage 1 chronic kidney disease	5	-0.00108419	0.000924131	-1.1732	0.240833	0.126513	0.2387	0.887987
PGS001108	Basal metabolic rate	HP:0012623	Stage 1 chronic kidney disease	5	-0.000451384	0.000931746	-0.48445	0.628112	0.0782732	0.6271	0.887987
PGS001110	Reactive arthropathies (time-to-event)	HP:0012623	Stage 1 chronic kidney disease	5	0.00035471	0.000947289	0.374448	0.708105	0.0742791	0.7113	0.887987
PGS001112	Aspirin	HP:0012623	Stage 1 chronic kidney disease	5	0.000583144	0.000937323	0.622138	0.533911	0.0847136	0.526	0.887987
PGS001114	Ibuprofen use self-reported	HP:0012623	Stage 1 chronic kidney disease	5	-0.00106493	0.000946011	-1.12571	0.260403	0.121902	0.2561	0.887987
PGS001117	Started insulin within one year diagnosis of diabetes	HP:0012623	Stage 1 chronic kidney disease	5	0.000957332	0.000931678	1.02753	0.304274	0.112973	0.3115	0.887987
PGS001119	Left hand grip strength	HP:0012623	Stage 1 chronic kidney disease	5	-0.000400411	0.000939805	-0.426057	0.670105	0.0760257	0.6747	0.887987
PGS001127	Never Smoker	HP:0012623	Stage 1 chronic kidney disease	5	0.000530193	0.000943646	0.561856	0.574267	0.0816968	0.5727	0.887987
PGS001131	Zoster [herpes zoster] (time-to-event)	HP:0012623	Stage 1 chronic kidney disease	5	0.000325533	0.00095526	0.34078	0.7333	0.0732611	0.7303	0.887987
PGS001132	Family history of chronic bronchitis/emphysema	HP:0012623	Stage 1 chronic kidney disease	5	0.00174511	0.000938047	1.86036	0.0629581	0.214469	0.0644	0.887987
PGS001135	Arthritis (nos)	HP:0012623	Stage 1 chronic kidney disease	5	0.000845781	0.000952311	0.888135	0.374558	0.101691	0.3697	0.887987
PGS001136	Hematologic disease, genetic	HP:0012623	Stage 1 chronic kidney disease	5	-0.000884238	0.000921187	-0.95989	0.337209	0.107293	0.3453	0.887987
PGS001137	Retinal detachment	HP:0012623	Stage 1 chronic kidney disease	5	-0.00101987	0.000934663	-1.09116	0.275311	0.118667	0.2796	0.887987
PGS001141	Facial ageing (looking younger than you are)	HP:0012623	Stage 1 chronic kidney disease	5	0.00158802	0.000937141	1.69453	0.090296	0.189611	0.0933	0.887987
PGS001142	Volume of grey matter in Intracalcarine Cortex (R)	HP:0012623	Stage 1 chronic kidney disease	5	0.00162561	0.000951013	1.70935	0.087517	0.191739	0.0878	0.887987
PGS001143	Volume of grey matter in Parietal Operculum Cortex (R)	HP:0012623	Stage 1 chronic kidney disease	5	-0.000422297	0.000934769	-0.451766	0.651479	0.0769797	0.6467	0.887987
PGS001144	Arm fat mass (L)	HP:0012623	Stage 1 chronic kidney disease	5	-0.00118722	0.000926277	-1.28171	0.200069	0.137762	0.1973	0.887987
PGS001145	Arm fat mass (R)	HP:0012623	Stage 1 chronic kidney disease	5	-0.00116315	0.000925562	-1.2567	0.208987	0.13508	0.205	0.887987
PGS001147	Leg fat mass (R)	HP:0012623	Stage 1 chronic kidney disease	5	-0.000761434	0.000929188	-0.819462	0.412605	0.0967355	0.411	0.887987
PGS001148	Trunk fat mass	HP:0012623	Stage 1 chronic kidney disease	5	-0.00058585	0.000940123	-0.623163	0.533237	0.0847676	0.5369	0.887987
PGS001153	Folic acid or folate (Vitamin B9)	HP:0012623	Stage 1 chronic kidney disease	5	-0.00203042	0.000939504	-2.16116	0.0307828	0.26544	0.0296	0.887987
PGS001154	Impedance (left arm)	HP:0012623	Stage 1 chronic kidney disease	5	0.000730589	0.000936903	0.779792	0.435591	0.0940546	0.4403	0.887987
PGS001155	Impedance (left leg)	HP:0012623	Stage 1 chronic kidney disease	5	0.00183207	0.000927144	1.97604	0.0482662	0.233175	0.0487	0.887987
PGS001156	Impedance (right arm)	HP:0012623	Stage 1 chronic kidney disease	5	0.000772625	0.000930072	0.830716	0.406218	0.0975203	0.4066	0.887987
PGS001157	Impedance (right leg)	HP:0012623	Stage 1 chronic kidney disease	5	0.00204169	0.000926734	2.20311	0.0276833	0.273149	0.0303	0.887987
PGS001158	Left leg mass (predicted)	HP:0012623	Stage 1 chronic kidney disease	5	-0.000670372	0.000926952	-0.7232	0.469628	0.09046	0.4631	0.887987
PGS001159	Right leg mass (predicted)	HP:0012623	Stage 1 chronic kidney disease	5	-0.000780774	0.000926571	-0.842649	0.39951	0.0983641	0.4055	0.887987
PGS001161	Whole body impedance	HP:0012623	Stage 1 chronic kidney disease	5	0.000976245	0.000937166	1.0417	0.297658	0.114211	0.2941	0.887987
PGS001164	Testicular cancer	HP:0012623	Stage 1 chronic kidney disease	5	0.00144183	0.000942386	1.52998	0.126155	0.167226	0.1278	0.887987
PGS001165	Arm fat free mass (L)	HP:0012623	Stage 1 chronic kidney disease	5	-0.000356453	0.000934626	-0.381385	0.702952	0.0745008	0.704	0.887987
PGS001166	Leg fat free mass (L)	HP:0012623	Stage 1 chronic kidney disease	5	-0.000683995	0.000927372	-0.737563	0.460853	0.0913467	0.4632	0.887987
PGS001167	Leg fat-free mass (R)	HP:0012623	Stage 1 chronic kidney disease	5	-0.000800106	0.000926306	-0.86376	0.387807	0.0998863	0.3867	0.887987
PGS001169	Whole body fat free mass	HP:0012623	Stage 1 chronic kidney disease	5	-0.000383516	0.000934593	-0.410356	0.681582	0.0754705	0.68	0.887987
PGS001172	Eosinophill count	HP:0012623	Stage 1 chronic kidney disease	5	0.000811892	0.000936591	0.866858	0.386108	0.100113	0.3899	0.887987
PGS001180	Lung function (FEV1/FVC)	HP:0012623	Stage 1 chronic kidney disease	5	-0.00059138	0.000955718	-0.618781	0.53612	0.0845375	0.5366	0.887987
PGS001181	Other hypothyroidism (time-to-event)	HP:0012623	Stage 1 chronic kidney disease	5	0.00108265	0.00093802	1.15419	0.24854	0.124644	0.2499	0.887987
PGS001185	Intra-ocular pressure, Goldmann-correlated ¬Æ	HP:0012623	Stage 1 chronic kidney disease	5	0.00103546	0.000937324	1.10469	0.269404	0.119922	0.2679	0.887987
PGS001230	Body weight	HP:0012623	Stage 1 chronic kidney disease	5	-0.00049902	0.000926877	-0.538388	0.59036	0.0806053	0.6005	0.887987
PGS001233	Heart rate (AR)	HP:0012623	Stage 1 chronic kidney disease	5	-0.000587779	0.000936034	-0.627946	0.5301	0.0850205	0.5259	0.887987
PGS001234	Left arm mass (predicted)	HP:0012623	Stage 1 chronic kidney disease	5	-0.000428329	0.000937309	-0.456978	0.647729	0.0771799	0.6496	0.887987
PGS001236	Lung function (FEV1)	HP:0012623	Stage 1 chronic kidney disease	5	0.00147078	0.000955644	1.53905	0.123927	0.1684	0.1264	0.887987
PGS001237	Lung function (FVC)	HP:0012623	Stage 1 chronic kidney disease	5	0.00101858	0.000941657	1.08169	0.279499	0.117798	0.274	0.887987
PGS001242	Ankle spacing width (L)	HP:0012623	Stage 1 chronic kidney disease	5	-0.00190453	0.000927422	-2.05357	0.0401266	0.246339	0.0423	0.887987
PGS001243	Ankle spacing width (R)	HP:0012623	Stage 1 chronic kidney disease	5	-0.00173956	0.000935806	-1.85889	0.063167	0.214238	0.0597	0.887987
PGS001250	Calculus of kidney and ureter (time-to-event)	HP:0012623	Stage 1 chronic kidney disease	5	0.00145411	0.000948185	1.53357	0.12527	0.16769	0.1226	0.887987
PGS001251	Other interstitial pulmonary diseases (time-to-event)	HP:0012623	Stage 1 chronic kidney disease	5	-0.00180425	0.00091723	-1.96706	0.0492926	0.231683	0.0474	0.887987
PGS001254	Dupuytren's contracture	HP:0012623	Stage 1 chronic kidney disease	5	0.000909924	0.000949634	0.958184	0.338068	0.107155	0.3608	0.887987
PGS001255	Otosclerosis (time-to-event)	HP:0012623	Stage 1 chronic kidney disease	5	0.000528381	0.000932156	0.566838	0.570878	0.0819345	0.57	0.887987
PGS001257	Childhood sunburn	HP:0012623	Stage 1 chronic kidney disease	5	0.00117504	0.000939067	1.25128	0.210955	0.134507	0.2153	0.887987
PGS001258	Radius fracture	HP:0012623	Stage 1 chronic kidney disease	5	-0.00072516	0.000947325	-0.765482	0.444061	0.0931201	0.4512	0.887987
PGS001259	Hayfever/allergic rhinitis	HP:0012623	Stage 1 chronic kidney disease	5	-0.000479547	0.000951857	-0.503802	0.614448	0.0790817	0.6136	0.887987
PGS001262	Vascular/heart problems diagnosed by doctor Angina	HP:0012623	Stage 1 chronic kidney disease	5	0.00134029	0.000938422	1.42824	0.153356	0.154524	0.151	0.887987
PGS001263	Atrial flutter	HP:0012623	Stage 1 chronic kidney disease	5	-0.000623714	0.000959608	-0.649968	0.515776	0.08621	0.5134	0.887987
PGS001264	Deep vein thrombosis	HP:0012623	Stage 1 chronic kidney disease	5	-0.00144688	0.000933504	-1.54994	0.121289	0.16982	0.1168	0.887987
PGS001265	Deep vein thrombosis (leg)	HP:0012623	Stage 1 chronic kidney disease	5	-0.00154729	0.000931877	-1.6604	0.0969659	0.184781	0.095	0.887987
PGS001266	Deep vein thrombosis (diagnosed by doctor)	HP:0012623	Stage 1 chronic kidney disease	5	-0.00166956	0.000932631	-1.79016	0.0735561	0.203664	0.0744	0.887987
PGS001272	Chronic renal failure (time-to-event)	HP:0012623	Stage 1 chronic kidney disease	5	0.00172884	0.000956164	1.8081	0.0707183	0.206386	0.0639	0.887987
PGS001274	Osteoporosis without pathological fracture (time-to-event)	HP:0012623	Stage 1 chronic kidney disease	5	0.00100159	0.000936678	1.0693	0.285042	0.116672	0.2855	0.887987
PGS001275	Other retinal disorders (time-to-event)	HP:0012623	Stage 1 chronic kidney disease	5	0.0028763	0.000944592	3.04502	0.00235231	0.458853	0.0029	0.887987
PGS001276	Retinal disorders in diseases classified elsewhere (time-to-event)	HP:0012623	Stage 1 chronic kidney disease	5	0.000643882	0.000948015	0.67919	0.497084	0.0878515	0.4955	0.887987
PGS001277	PE +/- DVT	HP:0012623	Stage 1 chronic kidney disease	5	-0.00152505	0.000929203	-1.64125	0.100879	0.182113	0.1007	0.887987
PGS001278	previously: Blood clot in the leg (DVT) or lung	HP:0012623	Stage 1 chronic kidney disease	5	-0.00158962	0.000937538	-1.69552	0.0901079	0.189753	0.0861	0.887987
PGS001279	previously: Blood clot in the lung	HP:0012623	Stage 1 chronic kidney disease	5	-0.00151518	0.000936136	-1.61854	0.105679	0.178991	0.1057	0.887987
PGS001280	PE (time-to-event)	HP:0012623	Stage 1 chronic kidney disease	5	-0.00158345	0.000929565	-1.70343	0.0886193	0.190886	0.0824	0.887987
PGS001285	Allergic disease (hay fever, rhinitis, or eczema) (diagnosed by doctor)	HP:0012623	Stage 1 chronic kidney disease	5	-0.000415113	0.000953659	-0.435284	0.663396	0.0763617	0.6583	0.887987
PGS001287	Psoriatic arthropathy	HP:0012623	Stage 1 chronic kidney disease	5	0.00107921	0.00094207	1.14557	0.252088	0.123807	0.2527	0.887987
PGS001292	Family history of prostate cancer	HP:0012623	Stage 1 chronic kidney disease	5	-0.000816137	0.000951117	-0.858082	0.390934	0.0994732	0.3945	0.887987
PGS001293	Other diseases of liver (time-to-event)	HP:0012623	Stage 1 chronic kidney disease	5	0.000774812	0.000927136	0.835705	0.403405	0.0978716	0.4097	0.887987
PGS001294	Non-insulin-dependent diabetes (time-to-event)	HP:0012623	Stage 1 chronic kidney disease	5	-0.0011872	0.00094397	-1.25767	0.208637	0.135183	0.206	0.887987
PGS001296	Insulin-dependent diabetes mellitus (time-to-event)	HP:0012623	Stage 1 chronic kidney disease	5	0.00103692	0.000934315	1.10982	0.267188	0.120402	0.2618	0.887987
PGS001298	Obesity (time-to-event)	HP:0012623	Stage 1 chronic kidney disease	5	0.000858719	0.000940693	0.912858	0.36141	0.103572	0.3705	0.887987
PGS001301	Malabsorption/coeliac disease	HP:0012623	Stage 1 chronic kidney disease	5	0.00131643	0.000926432	1.42097	0.155457	0.15365	0.1554	0.887987
PGS001303	Other cataract (time-to-event)	HP:0012623	Stage 1 chronic kidney disease	5	-0.000610929	0.000935778	-0.652857	0.513912	0.086369	0.5107	0.887987
PGS001308	Sjogren's syndrome/sicca syndrome	HP:0012623	Stage 1 chronic kidney disease	5	0.00147725	0.000954271	1.54804	0.121746	0.169572	0.1159	0.887987
PGS001309	Other rheumatoid arthritis (time-to-event)	HP:0012623	Stage 1 chronic kidney disease	5	-0.000515431	0.000950604	-0.542214	0.587722	0.0807801	0.5894	0.887987
PGS001314	Acute myocardial infarction (time-to-event)	HP:0012623	Stage 1 chronic kidney disease	5	-0.000415857	0.000932833	-0.445799	0.655783	0.0767533	0.6545	0.887987
PGS001317	Vascular/heart problems diagnosed by doctor Heart attack	HP:0012623	Stage 1 chronic kidney disease	5	0.000600181	0.000938148	0.639751	0.522397	0.085653	0.5267	0.887987
PGS001318	Disorders of lipoprotein metabolism and other lipidaemias (time-to-event)	HP:0012623	Stage 1 chronic kidney disease	5	0.000982638	0.000928434	1.05838	0.289989	0.115691	0.2771	0.887987
PGS001319	Other metabolic disorders (time-to-event)	HP:0012623	Stage 1 chronic kidney disease	5	0.00168607	0.00093058	1.81185	0.0701368	0.206958	0.1153	0.887987
PGS001321	Eye problems/disorders (Glaucoma)	HP:0012623	Stage 1 chronic kidney disease	5	0.000815871	0.000942932	0.865249	0.38699	0.099995	0.3855	0.887987
PGS001324	Family history of high blood pressure	HP:0012623	Stage 1 chronic kidney disease	5	-0.000371598	0.00093927	-0.395625	0.692418	0.0749685	0.6958	0.887987
PGS001326	Emphysema	HP:0012623	Stage 1 chronic kidney disease	5	0.000414031	0.000944451	0.438382	0.661149	0.0764761	0.665	0.887987
PGS001328	Family history of diabetes	HP:0012623	Stage 1 chronic kidney disease	5	0.000578208	0.000949055	0.609246	0.54242	0.0840426	0.5306	0.887987
PGS001330	Crohn's disease [regional enteritis] (time-to-event)	HP:0012623	Stage 1 chronic kidney disease	5	-0.000741332	0.000960409	-0.771892	0.440255	0.0935366	0.4409	0.887987
PGS001331	Crohns disease	HP:0012623	Stage 1 chronic kidney disease	5	-0.000330182	0.000956497	-0.345199	0.729975	0.0733893	0.7221	0.887987
PGS001333	Chronic obstructive pulmonary disease (algorithmically-defined)	HP:0012623	Stage 1 chronic kidney disease	5	0.000699861	0.000931595	0.75125	0.452577	0.0922079	0.4545	0.887987
PGS001335	Vascular/heart problems diagnosed by doctor High BP	HP:0012623	Stage 1 chronic kidney disease	5	-0.000809314	0.000922722	-0.877094	0.380525	0.100867	0.3822	0.887987
PGS001339	Atrial fibrillation and flutter (time-to-event)	HP:0012623	Stage 1 chronic kidney disease	5	-0.000889639	0.000966517	-0.920458	0.357427	0.104161	0.3504	0.887987
PGS001343	Asthma (algorithmically-defined)	HP:0012623	Stage 1 chronic kidney disease	5	-0.00176459	0.000955221	-1.84731	0.0648264	0.21243	0.0635	0.887987
PGS001344	Asthma (diagnosed by doctor)	HP:0012623	Stage 1 chronic kidney disease	5	-0.00145856	0.000952668	-1.53103	0.125897	0.167361	0.1268	0.887987
PGS001346	Asthma (time-to-event)	HP:0012623	Stage 1 chronic kidney disease	5	-0.000963685	0.000948617	-1.01589	0.309788	0.111967	0.3033	0.887987
PGS001347	Family history of Alzheimer's/dementia	HP:0012623	Stage 1 chronic kidney disease	5	-0.000556715	0.000974532	-0.571264	0.567875	0.0821474	0.5624	0.887987
PGS001350	Fasting glucose	HP:0012623	Stage 1 chronic kidney disease	5	0.000646227	0.000960218	0.673001	0.501013	0.0874978	0.4954	0.887987
PGS001352	Glycated haemoglobin levels (HbA1c)	HP:0012623	Stage 1 chronic kidney disease	5	0.000395755	0.000946934	0.417933	0.676034	0.0757358	0.6773	0.887987
PGS001358	3mm cylindrical power (R)	HP:0012623	Stage 1 chronic kidney disease	5	0.000993638	0.00093701	1.06044	0.289055	0.115874	0.2832	0.887987
PGS001359	3mm strong meridian (L)	HP:0012623	Stage 1 chronic kidney disease	5	0.000713484	0.000939002	0.759833	0.44743	0.092756	0.4467	0.887987
PGS001360	3mm strong meridian (R)	HP:0012623	Stage 1 chronic kidney disease	5	0.000640024	0.000937495	0.682697	0.494865	0.0880534	0.4899	0.887987
PGS001361	3mm strong meridian angle (L)	HP:0012623	Stage 1 chronic kidney disease	5	0.00233331	0.00095212	2.45065	0.0143318	0.321633	0.0117	0.887987
PGS001362	3mm weak meridian (L)	HP:0012623	Stage 1 chronic kidney disease	5	0.000368202	0.000936892	0.393004	0.694352	0.0748812	0.6981	0.887987
PGS001363	3mm weak meridian (R)	HP:0012623	Stage 1 chronic kidney disease	5	0.000473739	0.000941993	0.502911	0.615074	0.0790437	0.6188	0.887987
PGS001364	6mm cylindrical power angle (L)	HP:0012623	Stage 1 chronic kidney disease	5	-0.000566808	0.000939686	-0.603189	0.546441	0.0837322	0.5406	0.887987
PGS001365	6mm strong meridian (L)	HP:0012623	Stage 1 chronic kidney disease	5	0.000695592	0.000941486	0.738823	0.460087	0.0914254	0.4671	0.887987
PGS001366	6mm strong meridian (R)	HP:0012623	Stage 1 chronic kidney disease	5	0.000990757	0.000939505	1.05455	0.291738	0.115349	0.2954	0.887987
PGS001367	6mm weak meridian (L)	HP:0012623	Stage 1 chronic kidney disease	5	0.000955629	0.000935327	1.02171	0.307025	0.112468	0.3134	0.887987
PGS001368	6mm weak meridian (R)	HP:0012623	Stage 1 chronic kidney disease	5	0.000593592	0.000933532	0.635856	0.524932	0.085443	0.5292	0.887987
PGS001370	Age asthma diagnosed	HP:0012623	Stage 1 chronic kidney disease	5	-0.000888228	0.000960984	-0.924291	0.355429	0.104459	0.3549	0.887987
PGS001371	Age diabetes diagnosed	HP:0012623	Stage 1 chronic kidney disease	5	-0.00121647	0.000927063	-1.31218	0.189587	0.141098	0.192	0.887987
PGS001372	Age hayfever or allergic rhinitis diagnosed by doctor	HP:0012623	Stage 1 chronic kidney disease	5	-0.0003511	0.000934039	-0.375895	0.707029	0.074325	0.7027	0.887987
PGS001373	Age started wearing glasses or contact lenses	HP:0012623	Stage 1 chronic kidney disease	5	-0.00129172	0.00093713	-1.37838	0.168217	0.148617	0.1663	0.887987
PGS001374	Age stopped smoking	HP:0012623	Stage 1 chronic kidney disease	5	0.000443037	0.000946319	0.468169	0.639707	0.0776176	0.6375	0.887987
PGS001375	Average heart rate	HP:0012623	Stage 1 chronic kidney disease	5	0.00134397	0.000941004	1.42823	0.153359	0.154523	0.1586	0.887987
PGS001377	Basophill %	HP:0012623	Stage 1 chronic kidney disease	5	-0.000841937	0.000929758	-0.905544	0.365269	0.10301	0.3639	0.887987
PGS001378	Basophill count	HP:0012623	Stage 1 chronic kidney disease	5	-0.000469376	0.000925129	-0.507363	0.611948	0.0792339	0.6116	0.887987
PGS001379	Body surface area	HP:0012623	Stage 1 chronic kidney disease	5	0.000806556	0.000942403	0.85585	0.392167	0.0993115	0.3888	0.887987
PGS001380	Corneal hysteresis (L)	HP:0012623	Stage 1 chronic kidney disease	5	-0.0018996	0.000944747	-2.01069	0.0444713	0.238996	0.0448	0.887987
PGS001381	Corneal hysteresis (R)	HP:0012623	Stage 1 chronic kidney disease	5	-0.00117364	0.000948274	-1.23766	0.215966	0.133075	0.2181	0.887987
PGS001382	Corneal resistance factor (L)	HP:0012623	Stage 1 chronic kidney disease	5	-0.00209402	0.00093266	-2.24522	0.0248463	0.281035	0.0263	0.887987
PGS001383	Corneal resistance factor (R)	HP:0012623	Stage 1 chronic kidney disease	5	-0.00162637	0.000943927	-1.72298	0.0850225	0.193712	0.0823	0.887987
PGS001384	Degree bothered by feeling tired all the time in the last 3 months	HP:0012623	Stage 1 chronic kidney disease	5	-0.00109622	0.000922226	-1.18867	0.23469	0.128055	0.2393	0.887987
PGS001385	Degree bothered by headaches in the last 3 months	HP:0012623	Stage 1 chronic kidney disease	5	-0.000978319	0.000938829	-1.04206	0.297489	0.114243	0.295	0.887987
PGS001386	Degree bothered by pain in arms/legs/joints in the past 3 months	HP:0012623	Stage 1 chronic kidney disease	5	-0.00121719	0.000951682	-1.27899	0.201027	0.137467	0.2012	0.887987
PGS001387	Degree bothered by urinary frequency/bladder irritability in the last 3 months	HP:0012623	Stage 1 chronic kidney disease	5	0.00076982	0.000934138	0.824097	0.409968	0.0970574	0.409	0.887987
PGS001390	Duodenal ulcer (time-to-event)	HP:0012623	Stage 1 chronic kidney disease	5	0.000562501	0.000949387	0.592488	0.55358	0.0831914	0.5593	0.887987
PGS001392	Family history of lung cancer	HP:0012623	Stage 1 chronic kidney disease	5	-0.00200961	0.000929635	-2.16172	0.0307401	0.265541	0.0338	0.887987
PGS001393	Father's age at death	HP:0012623	Stage 1 chronic kidney disease	5	-0.000787315	0.0009421	-0.835702	0.403407	0.0978714	0.4058	0.887987
PGS001396	Frequency of unenthusiasm / disinterest in last 2 weeks	HP:0012623	Stage 1 chronic kidney disease	5	0.00135958	0.000945748	1.43757	0.150688	0.155653	0.1545	0.887987
PGS001397	Frequency of walking for pleasure in last 4 weeks	HP:0012623	Stage 1 chronic kidney disease	5	0.000797789	0.000942061	0.846855	0.397162	0.0986643	0.4008	0.887987
PGS001399	GE / gI antigen for Varicella Zoster Virus	HP:0012623	Stage 1 chronic kidney disease	5	0.00146507	0.000941923	1.55541	0.119983	0.170536	0.1	0.887987
PGS001401	Health satisfaction	HP:0012623	Stage 1 chronic kidney disease	5	0.000420892	0.00094065	0.447448	0.654593	0.0768155	0.6524	0.887987
PGS001403	Heel bone mineral density (BMD) (L)	HP:0012623	Stage 1 chronic kidney disease	5	0.00130961	0.000956603	1.36903	0.171121	0.147533	0.1719	0.887987
PGS001404	Heel bone mineral density (BMD) (R)	HP:0012623	Stage 1 chronic kidney disease	5	0.000725621	0.00096356	0.753062	0.451487	0.0923231	0.4485	0.887987
PGS001407	HTLV-1 gag antigen for Human T-Lymphotropic Virus 1	HP:0012623	Stage 1 chronic kidney disease	5	0.000722375	0.000952223	0.75862	0.448156	0.0926781	0.4392	0.887987
PGS001409	Intra-ocular pressure, corneal-compensated (L)	HP:0012623	Stage 1 chronic kidney disease	5	0.00119105	0.000938981	1.26845	0.204763	0.136333	0.204	0.887987
PGS001410	Intra-ocular pressure, corneal-compensated (R)	HP:0012623	Stage 1 chronic kidney disease	5	0.00216401	0.0009612	2.25136	0.024454	0.282199	0.0256	0.887987
PGS001411	Intra-ocular pressure, Goldmann-correlated (L)	HP:0012623	Stage 1 chronic kidney disease	5	-0.000645714	0.000947319	-0.681623	0.495544	0.0879915	0.4939	0.887987
PGS001412	LV ejection fraction	HP:0012623	Stage 1 chronic kidney disease	5	-0.000708728	0.000952298	-0.744229	0.456812	0.0917641	0.4633	0.887987
PGS001413	LV stroke volume	HP:0012623	Stage 1 chronic kidney disease	5	-0.000669467	0.000949042	-0.705414	0.480622	0.0893862	0.4782	0.887987
PGS001415	Mean FA in anterior limb of internal capsule on FA skeleton (L)	HP:0012623	Stage 1 chronic kidney disease	5	0.00158892	0.000939223	1.69174	0.0908275	0.189212	0.0925	0.887987
PGS001416	Mean FA in anterior limb of internal capsule on FA skeleton (R)	HP:0012623	Stage 1 chronic kidney disease	5	0.000843942	0.000960249	0.878878	0.379557	0.100999	0.38	0.887987
PGS001418	Mean FA in cerebral peduncle on FA skeleton (L)	HP:0012623	Stage 1 chronic kidney disease	5	0.000333677	0.000951439	0.350707	0.725839	0.0735513	0.7287	0.887987
PGS001420	Mean FA in cingulum cingulate gyrus on FA skeleton (R)	HP:0012623	Stage 1 chronic kidney disease	5	0.000937136	0.000968387	0.967729	0.333279	0.107932	0.3379	0.887987
PGS001421	Mean FA in cingulum hippocampus on FA skeleton (L)	HP:0012623	Stage 1 chronic kidney disease	5	-0.000493806	0.000949096	-0.520291	0.60291	0.0797955	0.6022	0.887987
PGS001422	Mean FA in cingulum hippocampus on FA skeleton (R)	HP:0012623	Stage 1 chronic kidney disease	5	-0.000526895	0.000948207	-0.555675	0.578486	0.0814048	0.5808	0.887987
PGS001423	Mean FA in corticospinal tract on FA skeleton (R)	HP:0012623	Stage 1 chronic kidney disease	5	0.000916912	0.000927967	0.988087	0.323211	0.109614	0.3251	0.887987
PGS001424	Mean FA in external capsule on FA skeleton (R)	HP:0012623	Stage 1 chronic kidney disease	5	-0.000351086	0.000944223	-0.371825	0.710056	0.0741964	0.6985	0.887987
PGS001426	Mean FA in fornix on FA skeleton	HP:0012623	Stage 1 chronic kidney disease	5	0.000762573	0.000948681	0.803824	0.42158	0.0956628	0.4266	0.887987
PGS001428	Mean FA in inferior cerebellar peduncle on FA skeleton (R)	HP:0012623	Stage 1 chronic kidney disease	5	0.000997283	0.000926209	1.07674	0.281708	0.117346	0.2852	0.887987
PGS001431	Mean FA in posterior limb of internal capsule on FA skeleton (R)	HP:0012623	Stage 1 chronic kidney disease	5	0.00112743	0.000945554	1.19235	0.233242	0.128426	0.232	0.887987
PGS001432	Mean FA in posterior thalamic radiation on FA skeleton (L)	HP:0012623	Stage 1 chronic kidney disease	5	-0.000423648	0.000938058	-0.451622	0.651583	0.0769742	0.6456	0.887987
PGS001433	Mean FA in posterior thalamic radiation on FA skeleton (R)	HP:0012623	Stage 1 chronic kidney disease	5	0.000329115	0.000957589	0.343692	0.731109	0.0733454	0.7374	0.887987
PGS001434	Mean FA in retrolenticular part of internal capsule on FA skeleton (L)	HP:0012623	Stage 1 chronic kidney disease	5	0.000813768	0.00093627	0.869159	0.384848	0.100282	0.3933	0.887987
PGS001435	Mean FA in retrolenticular part of internal capsule on FA skeleton (R)	HP:0012623	Stage 1 chronic kidney disease	5	0.00137572	0.000950566	1.44726	0.147956	0.156833	0.1459	0.887987
PGS001437	Mean FA in sagittal stratum on FA skeleton (R)	HP:0012623	Stage 1 chronic kidney disease	5	-0.00087456	0.000958803	-0.912137	0.361789	0.103516	0.3641	0.887987
PGS001438	Mean FA in splenium of corpus callosum on FA skeleton	HP:0012623	Stage 1 chronic kidney disease	5	0.00155271	0.000927198	1.67463	0.0941394	0.186782	0.1036	0.887987
PGS001440	Mean FA in superior cerebellar peduncle on FA skeleton (R)	HP:0012623	Stage 1 chronic kidney disease	5	0.00079456	0.000940172	0.845122	0.398128	0.0985405	0.4023	0.887987
PGS001442	Mean FA in superior corona radiata on FA skeleton (R)	HP:0012623	Stage 1 chronic kidney disease	5	0.0011585	0.000960793	1.20577	0.228026	0.129785	0.2281	0.887987
PGS001443	Mean FA in superior fronto-occipital fasciculus on FA skeleton (L)	HP:0012623	Stage 1 chronic kidney disease	5	0.000364732	0.00093445	0.390317	0.696337	0.0747922	0.6972	0.887987
PGS001444	Mean FA in superior fronto-occipital fasciculus on FA skeleton (R)	HP:0012623	Stage 1 chronic kidney disease	5	0.000391811	0.000930909	0.420891	0.673873	0.0758407	0.6753	0.887987
PGS001445	Mean FA in superior longitudinal fasciculus on FA skeleton (L)	HP:0012623	Stage 1 chronic kidney disease	5	-0.000322013	0.000938769	-0.343016	0.731617	0.0733257	0.7367	0.887987
PGS001455	Mean ICVF in cerebral peduncle on FA skeleton (L)	HP:0012623	Stage 1 chronic kidney disease	5	-0.000340428	0.000944943	-0.360263	0.718682	0.0738385	0.7174	0.887987
PGS001456	Mean ICVF in cerebral peduncle on FA skeleton (R)	HP:0012623	Stage 1 chronic kidney disease	5	-0.000596289	0.000940447	-0.634049	0.52611	0.085346	0.5256	0.887987
PGS001457	Mean ICVF in cingulum cingulate gyrus on FA skeleton (L)	HP:0012623	Stage 1 chronic kidney disease	5	0.000315964	0.000943634	0.334838	0.737777	0.0730914	0.7426	0.887987
PGS001458	Mean ICVF in cingulum cingulate gyrus on FA skeleton (R)	HP:0012623	Stage 1 chronic kidney disease	5	-0.000370742	0.000944632	-0.392472	0.694745	0.0748635	0.6946	0.887987
PGS001459	Mean ICVF in cingulum hippocampus on FA skeleton (L)	HP:0012623	Stage 1 chronic kidney disease	5	0.000458155	0.000930441	0.492407	0.622478	0.0786018	0.6213	0.887987
PGS001460	Mean ICVF in cingulum hippocampus on FA skeleton (R)	HP:0012623	Stage 1 chronic kidney disease	5	-0.000329142	0.000934882	-0.352068	0.724819	0.0735917	0.7224	0.887987
PGS001461	Mean ICVF in external capsule on FA skeleton (L)	HP:0012623	Stage 1 chronic kidney disease	5	0.000335239	0.000933087	0.359279	0.719418	0.0738086	0.7222	0.887987
PGS001463	Mean ICVF in fornix cres+stria terminalis on FA skeleton (L)	HP:0012623	Stage 1 chronic kidney disease	5	-0.00157371	0.000934603	-1.68383	0.0923465	0.188086	0.0874	0.887987
PGS001464	Mean ICVF in fornix cres+stria terminalis on FA skeleton (R)	HP:0012623	Stage 1 chronic kidney disease	5	-0.00200734	0.000938289	-2.13936	0.0325086	0.261491	0.0312	0.887987
PGS001465	Mean ICVF in fornix on FA skeleton	HP:0012623	Stage 1 chronic kidney disease	5	0.000415962	0.00093672	0.444062	0.657038	0.076688	0.6648	0.887987
PGS001466	Mean ICVF in genu of corpus callosum on FA skeleton	HP:0012623	Stage 1 chronic kidney disease	5	0.000298147	0.000938783	0.317588	0.750825	0.0726156	0.7471	0.887987
PGS001467	Mean ICVF in inferior cerebellar peduncle on FA skeleton (L)	HP:0012623	Stage 1 chronic kidney disease	5	-0.000589931	0.000940705	-0.627116	0.530644	0.0849765	0.5258	0.887987
PGS001468	Mean ICVF in inferior cerebellar peduncle on FA skeleton (R)	HP:0012623	Stage 1 chronic kidney disease	5	-0.000427858	0.000934519	-0.457837	0.647111	0.0772131	0.6366	0.887987
PGS001469	Mean ICVF in medial lemniscus on FA skeleton (L)	HP:0012623	Stage 1 chronic kidney disease	5	-0.000338371	0.000948109	-0.356891	0.721205	0.0737363	0.7257	0.887987
PGS001472	Mean ICVF in posterior corona radiata on FA skeleton (L)	HP:0012623	Stage 1 chronic kidney disease	5	-0.000412622	0.000949638	-0.434504	0.663962	0.076333	0.6582	0.887987
PGS001473	Mean ICVF in posterior corona radiata on FA skeleton (R)	HP:0012623	Stage 1 chronic kidney disease	5	-0.000423797	0.00093907	-0.451294	0.651819	0.0769617	0.6538	0.887987
PGS001474	Mean ICVF in posterior limb of internal capsule on FA skeleton (L)	HP:0012623	Stage 1 chronic kidney disease	5	-0.000363988	0.000938683	-0.387765	0.698225	0.0747082	0.7008	0.887987
PGS001476	Mean ICVF in posterior thalamic radiation on FA skeleton (L)	HP:0012623	Stage 1 chronic kidney disease	5	-0.00063613	0.000948413	-0.670731	0.502457	0.0873689	0.4985	0.887987
PGS001477	Mean ICVF in posterior thalamic radiation on FA skeleton (R)	HP:0012623	Stage 1 chronic kidney disease	5	-0.000354687	0.000935914	-0.378974	0.704741	0.0744233	0.7128	0.887987
PGS001478	Mean ICVF in retrolenticular part of internal capsule on FA skeleton (L)	HP:0012623	Stage 1 chronic kidney disease	5	-0.000489879	0.000951574	-0.514809	0.606735	0.0795556	0.609	0.887987
PGS001479	Mean ICVF in retrolenticular part of internal capsule on FA skeleton (R)	HP:0012623	Stage 1 chronic kidney disease	5	-0.0008528	0.000946315	-0.901179	0.367585	0.102677	0.3615	0.887987
PGS001480	Mean ICVF in sagittal stratum on FA skeleton (L)	HP:0012623	Stage 1 chronic kidney disease	5	-0.000547846	0.000947182	-0.578395	0.563052	0.0824939	0.5672	0.887987
PGS001481	Mean ICVF in sagittal stratum on FA skeleton (R)	HP:0012623	Stage 1 chronic kidney disease	5	-0.000642175	0.000946958	-0.678145	0.497746	0.0877916	0.4875	0.887987
PGS001482	Mean ICVF in superior cerebellar peduncle on FA skeleton (L)	HP:0012623	Stage 1 chronic kidney disease	5	-0.000345763	0.000944712	-0.365998	0.714399	0.0740146	0.7221	0.887987
PGS001483	Mean ICVF in superior cerebellar peduncle on FA skeleton (R)	HP:0012623	Stage 1 chronic kidney disease	5	-0.00109731	0.000944504	-1.16179	0.245438	0.125387	0.2409	0.887987
PGS001485	Mean ICVF in superior corona radiata on FA skeleton (R)	HP:0012623	Stage 1 chronic kidney disease	5	-0.000327532	0.000930686	-0.351925	0.724926	0.0735875	0.7221	0.887987
PGS001487	Mean ICVF in superior fronto-occipital fasciculus on FA skeleton (R)	HP:0012623	Stage 1 chronic kidney disease	5	-0.00112055	0.000927205	-1.20852	0.226968	0.130065	0.226	0.887987
PGS001488	Mean ICVF in superior longitudinal fasciculus on FA skeleton (L)	HP:0012623	Stage 1 chronic kidney disease	5	0.000550574	0.000948444	0.580502	0.561631	0.0825971	0.5598	0.887987
PGS001490	Mean ICVF in tapetum on FA skeleton (L)	HP:0012623	Stage 1 chronic kidney disease	5	-0.0013012	0.000932073	-1.39603	0.162837	0.150684	0.1604	0.887987
PGS001491	Mean ICVF in uncinate fasciculus on FA skeleton (L)	HP:0012623	Stage 1 chronic kidney disease	5	0.00117595	0.000938474	1.25304	0.210314	0.134693	0.2172	0.887987
PGS001492	Mean ICVF in uncinate fasciculus on FA skeleton (R)	HP:0012623	Stage 1 chronic kidney disease	5	0.000859571	0.00093832	0.916074	0.359722	0.10382	0.3682	0.887987
PGS001493	Mean ISOVF in anterior corona radiata on FA skeleton (L)	HP:0012623	Stage 1 chronic kidney disease	5	-0.00135	0.000953307	-1.41612	0.156873	0.153069	0.1553	0.887987
PGS001494	Mean ISOVF in anterior corona radiata on FA skeleton (R)	HP:0012623	Stage 1 chronic kidney disease	5	-0.00156146	0.000946886	-1.64905	0.0992708	0.183196	0.099	0.887987
PGS001496	Mean ISOVF in cingulum cingulate gyrus on FA skeleton (L)	HP:0012623	Stage 1 chronic kidney disease	5	0.000801013	0.000956645	0.837314	0.402501	0.0979854	0.4027	0.887987
PGS001497	Mean ISOVF in cingulum cingulate gyrus on FA skeleton (R)	HP:0012623	Stage 1 chronic kidney disease	5	-0.00143735	0.000949681	-1.51351	0.130285	0.16511	0.1318	0.887987
PGS001498	Mean ISOVF in external capsule on FA skeleton (L)	HP:0012623	Stage 1 chronic kidney disease	5	-0.00084832	0.000926108	-0.916005	0.359757	0.103815	0.3602	0.887987
PGS001499	Mean ISOVF in fornix on FA skeleton	HP:0012623	Stage 1 chronic kidney disease	5	-0.000538858	0.00094721	-0.56889	0.569485	0.0820329	0.5723	0.887987
PGS001500	Mean ISOVF in posterior corona radiata on FA skeleton (L)	HP:0012623	Stage 1 chronic kidney disease	5	-0.00121319	0.000922275	-1.31543	0.188494	0.141458	0.1879	0.887987
PGS001502	Mean ISOVF in sagittal stratum on FA skeleton (L)	HP:0012623	Stage 1 chronic kidney disease	5	-0.00201183	0.000947812	-2.12261	0.0338903	0.258484	0.0346	0.887987
PGS001503	Mean ISOVF in sagittal stratum on FA skeleton (R)	HP:0012623	Stage 1 chronic kidney disease	5	-0.000856102	0.00093128	-0.919274	0.358046	0.104069	0.3541	0.887987
PGS001505	Mean ISOVF in superior corona radiata on FA skeleton (L)	HP:0012623	Stage 1 chronic kidney disease	5	-0.000627099	0.000948009	-0.661491	0.508362	0.0868486	0.5085	0.887987
PGS001507	Median T2star in caudate (L)	HP:0012623	Stage 1 chronic kidney disease	5	-0.000758266	0.00094521	-0.80222	0.422507	0.095554	0.4292	0.887987
PGS001508	Median T2star in caudate (R)	HP:0012623	Stage 1 chronic kidney disease	5	-0.00175408	0.000948008	-1.85028	0.0643976	0.212892	0.0619	0.887987
PGS001509	Median T2star in pallidum (L)	HP:0012623	Stage 1 chronic kidney disease	5	-0.000379907	0.000937275	-0.405332	0.68527	0.0752972	0.6759	0.887987
PGS001510	Median T2star in pallidum (R)	HP:0012623	Stage 1 chronic kidney disease	5	-0.0004739	0.000931981	-0.508487	0.61116	0.0792821	0.6204	0.887987
PGS001512	Median T2star in putamen (R)	HP:0012623	Stage 1 chronic kidney disease	5	-0.00103317	0.000946016	-1.09212	0.27489	0.118756	0.2696	0.887987
PGS001513	Median T2star in thalamus (R)	HP:0012623	Stage 1 chronic kidney disease	5	0.000903746	0.000941106	0.960302	0.337002	0.107327	0.3339	0.887987
PGS001514	Non-cancer illness year/age first occurred	HP:0012623	Stage 1 chronic kidney disease	5	-0.000514334	0.000947187	-0.543013	0.587172	0.0808167	0.5912	0.887987
PGS001516	Other diseases of intestine (time-to-event)	HP:0012623	Stage 1 chronic kidney disease	5	-0.000845856	0.000969554	-0.872417	0.383069	0.100521	0.386	0.887987
PGS001519	Position of pulse wave notch	HP:0012623	Stage 1 chronic kidney disease	5	-0.00066877	0.000939584	-0.711772	0.476676	0.0897669	0.4827	0.887987
PGS001520	Position of the pulse wave peak	HP:0012623	Stage 1 chronic kidney disease	5	0.000863315	0.000945049	0.913513	0.361066	0.103622	0.3665	0.887987
PGS001522	Psoriatic and enteropathic arthropathies (time-to-event)	HP:0012623	Stage 1 chronic kidney disease	5	0.00062508	0.000928392	0.673293	0.500826	0.0875145	0.5017	0.887987
PGS001530	Speed of sound through heel (L)	HP:0012623	Stage 1 chronic kidney disease	5	0.00112312	0.000954432	1.17674	0.239417	0.126864	0.2363	0.887987
PGS001531	Speed of sound through heel (R)	HP:0012623	Stage 1 chronic kidney disease	5	0.000973994	0.000955924	1.0189	0.308353	0.112226	0.3129	0.887987
PGS001533	Tinnitus severity	HP:0012623	Stage 1 chronic kidney disease	5	-0.000321201	0.000955903	-0.336018	0.736887	0.0731249	0.7364	0.887987
PGS001534	Total Volume of white matter hyperintensities (from T1 and T2 FLAIR images)	HP:0012623	Stage 1 chronic kidney disease	5	0.00113808	0.000958266	1.18765	0.235092	0.127953	0.2392	0.887987
PGS001536	Vitiligo (time-to-event)	HP:0012623	Stage 1 chronic kidney disease	5	-0.000731565	0.000945608	-0.773645	0.439218	0.0936511	0.4431	0.887987
PGS001537	Volume of accumbens (L)	HP:0012623	Stage 1 chronic kidney disease	5	0.000425291	0.000937796	0.453501	0.65023	0.0770461	0.6524	0.887987
PGS001538	Volume of accumbens (R)	HP:0012623	Stage 1 chronic kidney disease	5	0.0010907	0.000926009	1.17785	0.238975	0.126974	0.243	0.887987
PGS001539	Volume of brain stem + 4th ventricle	HP:0012623	Stage 1 chronic kidney disease	5	-0.000615608	0.000924798	-0.665667	0.505689	0.0870829	0.5068	0.887987
PGS001540	Volume of brain, grey+white matter	HP:0012623	Stage 1 chronic kidney disease	5	0.000575873	0.000924942	0.622604	0.533604	0.0847381	0.5345	0.887987
PGS001541	Volume of brain, grey+white matter (normalised for head size)	HP:0012623	Stage 1 chronic kidney disease	5	0.000499395	0.000945951	0.527929	0.597598	0.0801339	0.5925	0.887987
PGS001542	Volume of caudate (L)	HP:0012623	Stage 1 chronic kidney disease	5	0.000783809	0.000947085	0.827601	0.40798	0.097302	0.4104	0.887987
PGS001543	Volume of caudate (R)	HP:0012623	Stage 1 chronic kidney disease	5	0.00111091	0.000951028	1.16812	0.242878	0.12601	0.2399	0.887987
PGS001544	Volume of grey matter	HP:0012623	Stage 1 chronic kidney disease	5	0.00125911	0.000928223	1.35647	0.175079	0.146088	0.1719	0.887987
PGS001545	Volume of grey matter (normalised for head size)	HP:0012623	Stage 1 chronic kidney disease	5	-0.000350267	0.0009359	-0.374257	0.708247	0.0742731	0.7121	0.887987
PGS001546	Volume of grey matter in Amygdala (L)	HP:0012623	Stage 1 chronic kidney disease	5	-0.000549109	0.000922356	-0.595334	0.551677	0.0833343	0.5565	0.887987
PGS001547	Volume of grey matter in Brain-Stem	HP:0012623	Stage 1 chronic kidney disease	5	0.000720034	0.000948666	0.758996	0.447931	0.0927022	0.4496	0.887987
PGS001549	Volume of grey matter in Central Opercular Cortex (R)	HP:0012623	Stage 1 chronic kidney disease	5	0.00116912	0.000940397	1.24322	0.21391	0.133658	0.2161	0.887987
PGS001551	Volume of grey matter in Cingulate Gyrus, anterior division (R)	HP:0012623	Stage 1 chronic kidney disease	5	-0.00118222	0.000924516	-1.27874	0.201113	0.13744	0.2023	0.887987
PGS001552	Volume of grey matter in Cingulate Gyrus, posterior division (R)	HP:0012623	Stage 1 chronic kidney disease	5	-0.00119992	0.000930483	-1.28957	0.197328	0.138614	0.1914	0.887987
PGS001553	Volume of grey matter in Crus I Cerebellum (R)	HP:0012623	Stage 1 chronic kidney disease	5	0.00110591	0.000942494	1.17339	0.240757	0.126532	0.236	0.887987
PGS001555	Volume of grey matter in Crus II Cerebellum (R)	HP:0012623	Stage 1 chronic kidney disease	5	0.00095469	0.000977788	0.976377	0.328977	0.108642	0.3364	0.887987
PGS001556	Volume of grey matter in Cuneal Cortex (R)	HP:0012623	Stage 1 chronic kidney disease	5	0.00140808	0.000944438	1.49092	0.136115	0.162247	0.1314	0.887987
PGS001557	Volume of grey matter in Frontal Operculum Cortex (L)	HP:0012623	Stage 1 chronic kidney disease	5	-0.000298339	0.000942564	-0.316519	0.751636	0.0725869	0.7478	0.887987
PGS001560	Volume of grey matter in Frontal Pole (L)	HP:0012623	Stage 1 chronic kidney disease	5	-0.000811125	0.000944283	-0.858985	0.390436	0.0995387	0.3928	0.887987
PGS001561	Volume of grey matter in Heschl's Gyrus (includes H1 and H2) (L)	HP:0012623	Stage 1 chronic kidney disease	5	-0.00108528	0.000925577	-1.17255	0.241095	0.126448	0.244	0.887987
PGS001562	Volume of grey matter in Heschl's Gyrus (includes H1 and H2) (R)	HP:0012623	Stage 1 chronic kidney disease	5	0.000731414	0.000943802	0.774965	0.438437	0.0937375	0.4322	0.887987
PGS001563	Volume of grey matter in Hippocampus (L)	HP:0012623	Stage 1 chronic kidney disease	5	-0.00138715	0.000947813	-1.46353	0.143456	0.158831	0.1436	0.887987
PGS001564	Volume of grey matter in Hippocampus (R)	HP:0012623	Stage 1 chronic kidney disease	5	-0.0023654	0.000951493	-2.48598	0.0129879	0.328971	0.0128	0.887987
PGS001565	Volume of grey matter in I-IV Cerebellum (L)	HP:0012623	Stage 1 chronic kidney disease	5	0.00121535	0.000953277	1.27492	0.202463	0.137028	0.197	0.887987
PGS001566	Volume of grey matter in I-IV Cerebellum (R)	HP:0012623	Stage 1 chronic kidney disease	5	0.00152065	0.000940125	1.6175	0.105903	0.178849	0.111	0.887987
PGS001568	Volume of grey matter in Inferior Temporal Gyrus, posterior division (L)	HP:0012623	Stage 1 chronic kidney disease	5	0.000347086	0.000939172	0.369566	0.711739	0.0741256	0.7152	0.887987
PGS001569	Volume of grey matter in Insular Cortex (L)	HP:0012623	Stage 1 chronic kidney disease	5	0.000348129	0.000941588	0.369726	0.71162	0.0741306	0.7028	0.887987
PGS001570	Volume of grey matter in Insular Cortex (R)	HP:0012623	Stage 1 chronic kidney disease	5	0.000593839	0.000944865	0.628491	0.529743	0.0850494	0.5228	0.887987
PGS001571	Volume of grey matter in Intracalcarine Cortex (L)	HP:0012623	Stage 1 chronic kidney disease	5	0.00151306	0.00096764	1.56366	0.118031	0.171623	0.1157	0.887987
PGS001572	Volume of grey matter in IX Cerebellum (L)	HP:0012623	Stage 1 chronic kidney disease	5	-0.000675096	0.000929584	-0.726234	0.467767	0.0906459	0.4677	0.887987
PGS001573	Volume of grey matter in IX Cerebellum (R)	HP:0012623	Stage 1 chronic kidney disease	5	-0.000506479	0.000932461	-0.543164	0.587068	0.0808237	0.5862	0.887987
PGS001574	Volume of grey matter in Lateral Occipital Cortex, inferior division (R)	HP:0012623	Stage 1 chronic kidney disease	5	0.000367793	0.00094455	0.389384	0.697027	0.0747614	0.6946	0.887987
PGS001575	Volume of grey matter in Lateral Occipital Cortex, superior division (R)	HP:0012623	Stage 1 chronic kidney disease	5	0.00111849	0.000941414	1.1881	0.234915	0.127998	0.2357	0.887987
PGS001576	Volume of grey matter in Lingual Gyrus (R)	HP:0012623	Stage 1 chronic kidney disease	5	-0.00105596	0.000947911	-1.11398	0.2654	0.120793	0.2705	0.887987
PGS001577	Volume of grey matter in Middle Frontal Gyrus (L)	HP:0012623	Stage 1 chronic kidney disease	5	0.00096134	0.00094964	1.01232	0.311488	0.111662	0.3135	0.887987
PGS001580	Volume of grey matter in Occipital Fusiform Gyrus (L)	HP:0012623	Stage 1 chronic kidney disease	5	-0.000649601	0.000951822	-0.682481	0.495001	0.088041	0.5096	0.887987
PGS001581	Volume of grey matter in Occipital Pole (R)	HP:0012623	Stage 1 chronic kidney disease	5	-0.000442502	0.000945914	-0.467803	0.639968	0.0776031	0.6438	0.887987
PGS001583	Volume of grey matter in Parahippocampal Gyrus, anterior division (L)	HP:0012623	Stage 1 chronic kidney disease	5	0.000511806	0.000938928	0.545097	0.585739	0.0809126	0.5855	0.887987
PGS001584	Volume of grey matter in Parahippocampal Gyrus, anterior division (R)	HP:0012623	Stage 1 chronic kidney disease	5	-0.000828629	0.000945478	-0.876413	0.380895	0.100817	0.3718	0.887987
PGS001585	Volume of grey matter in Parahippocampal Gyrus, posterior division (L)	HP:0012623	Stage 1 chronic kidney disease	5	-0.000309826	0.000928267	-0.333768	0.738584	0.0730612	0.7403	0.887987
PGS001586	Volume of grey matter in Parahippocampal Gyrus, posterior division (R)	HP:0012623	Stage 1 chronic kidney disease	5	-0.000883494	0.000955351	-0.924784	0.355172	0.104498	0.3544	0.887987
PGS001587	Volume of grey matter in Planum Polare (L)	HP:0012623	Stage 1 chronic kidney disease	5	0.000650111	0.000935624	0.694843	0.487222	0.0887605	0.4816	0.887987
PGS001588	Volume of grey matter in Planum Polare (R)	HP:0012623	Stage 1 chronic kidney disease	5	0.00140079	0.000958911	1.46081	0.144199	0.158496	0.1454	0.887987
PGS001589	Volume of grey matter in Planum Temporale (L)	HP:0012623	Stage 1 chronic kidney disease	5	-0.000490336	0.00094118	-0.52098	0.602429	0.0798258	0.6098	0.887987
PGS001592	Volume of grey matter in Precuneous Cortex (L)	HP:0012623	Stage 1 chronic kidney disease	5	0.000947323	0.000919385	1.03039	0.302933	0.113221	0.299	0.887987
PGS001593	Volume of grey matter in Putamen (L)	HP:0012623	Stage 1 chronic kidney disease	5	0.000761166	0.000932563	0.816209	0.414463	0.0965107	0.4016	0.887987
PGS001594	Volume of grey matter in Putamen (R)	HP:0012623	Stage 1 chronic kidney disease	5	0.000870853	0.000946398	0.920177	0.357574	0.104139	0.3529	0.887987
PGS001595	Volume of grey matter in Subcallosal Cortex (L)	HP:0012623	Stage 1 chronic kidney disease	5	0.000964983	0.000929454	1.03823	0.299271	0.113906	0.2986	0.887987
PGS001597	Volume of grey matter in Superior Frontal Gyrus (L)	HP:0012623	Stage 1 chronic kidney disease	5	0.00105383	0.00091713	1.14905	0.250652	0.124144	0.2486	0.887987
PGS001599	Volume of grey matter in Superior Temporal Gyrus, anterior division (L)	HP:0012623	Stage 1 chronic kidney disease	5	0.00124949	0.000934231	1.33745	0.181203	0.143925	0.1789	0.887987
PGS001601	Volume of grey matter in Supracalcarine Cortex (L)	HP:0012623	Stage 1 chronic kidney disease	5	0.00112944	0.000962901	1.17296	0.24093	0.126489	0.2351	0.887987
PGS001602	Volume of grey matter in Supracalcarine Cortex (R)	HP:0012623	Stage 1 chronic kidney disease	5	-0.000379585	0.000949303	-0.399857	0.689298	0.0751109	0.6944	0.887987
PGS001603	Volume of grey matter in Temporal Fusiform Cortex, anterior division (L)	HP:0012623	Stage 1 chronic kidney disease	5	0.00111354	0.000945884	1.17725	0.239216	0.126914	0.2386	0.887987
PGS001604	Volume of grey matter in Temporal Fusiform Cortex, posterior division (L)	HP:0012623	Stage 1 chronic kidney disease	5	-0.000548269	0.000939627	-0.583496	0.559615	0.0827444	0.5619	0.887987
PGS001606	Volume of grey matter in Temporal Pole (L)	HP:0012623	Stage 1 chronic kidney disease	5	0.000388067	0.000944637	0.410811	0.681248	0.0754863	0.6815	0.887987
PGS001609	Volume of grey matter in Thalamus (R)	HP:0012623	Stage 1 chronic kidney disease	5	-0.000312553	0.000939471	-0.33269	0.739398	0.0730308	0.7456	0.887987
PGS001610	Volume of grey matter in V Cerebellum (L)	HP:0012623	Stage 1 chronic kidney disease	5	0.00133613	0.000953451	1.40136	0.161237	0.151314	0.1578	0.887987
PGS001611	Volume of grey matter in V Cerebellum (R)	HP:0012623	Stage 1 chronic kidney disease	5	-0.000612985	0.000937362	-0.653947	0.513209	0.0864293	0.5154	0.887987
PGS001612	Volume of grey matter in Ventral Striatum (L)	HP:0012623	Stage 1 chronic kidney disease	5	0.000961565	0.000926131	1.03826	0.299255	0.113909	0.2906	0.887987
PGS001613	Volume of grey matter in Ventral Striatum (R)	HP:0012623	Stage 1 chronic kidney disease	5	0.000585577	0.000923263	0.634248	0.52598	0.0853567	0.5338	0.887987
PGS001614	Volume of grey matter in Vermis Crus II Cerebellum	HP:0012623	Stage 1 chronic kidney disease	5	0.000315223	0.000952478	0.33095	0.740711	0.072982	0.7296	0.887987
PGS001615	Volume of grey matter in Vermis IX Cerebellum	HP:0012623	Stage 1 chronic kidney disease	5	0.000883555	0.000929636	0.950431	0.341991	0.10653	0.3355	0.887987
PGS001616	Volume of grey matter in Vermis VI Cerebellum	HP:0012623	Stage 1 chronic kidney disease	5	-0.00122039	0.000944441	-1.29218	0.196422	0.138899	0.1978	0.887987
PGS001618	Volume of grey matter in Vermis VIIIa Cerebellum	HP:0012623	Stage 1 chronic kidney disease	5	0.000817635	0.000953428	0.857574	0.391215	0.0994363	0.3934	0.887987
PGS001619	Volume of grey matter in Vermis VIIIb Cerebellum	HP:0012623	Stage 1 chronic kidney disease	5	0.00114582	0.000945555	1.21179	0.225713	0.1304	0.2262	0.887987
PGS001623	Volume of grey matter in VIIb Cerebellum (L)	HP:0012623	Stage 1 chronic kidney disease	5	-0.000982784	0.000941789	-1.04353	0.29681	0.114372	0.2947	0.887987
PGS001624	Volume of grey matter in VIIb Cerebellum (R)	HP:0012623	Stage 1 chronic kidney disease	5	-0.00078248	0.000955798	-0.818667	0.413059	0.0966805	0.4098	0.887987
PGS001625	Volume of grey matter in VIIIa Cerebellum (L)	HP:0012623	Stage 1 chronic kidney disease	5	0.000565841	0.000940646	0.601545	0.547535	0.0836485	0.5442	0.887987
PGS001626	Volume of grey matter in VIIIa Cerebellum (R)	HP:0012623	Stage 1 chronic kidney disease	5	-0.000441843	0.000935883	-0.472113	0.63689	0.0777744	0.6387	0.887987
PGS001627	Volume of grey matter in VIIIb Cerebellum (L)	HP:0012623	Stage 1 chronic kidney disease	5	0.00100085	0.000937637	1.06742	0.285892	0.116502	0.287	0.887987
PGS001630	Volume of hippocampus (L)	HP:0012623	Stage 1 chronic kidney disease	5	-0.000940746	0.000945241	-0.995244	0.31972	0.110213	0.3163	0.887987
PGS001631	Volume of pallidum (L)	HP:0012623	Stage 1 chronic kidney disease	5	-0.000678791	0.000933837	-0.726884	0.467369	0.0906858	0.4607	0.887987
PGS001632	Volume of pallidum (R)	HP:0012623	Stage 1 chronic kidney disease	5	-0.000988958	0.000935411	-1.05724	0.290508	0.115589	0.2938	0.887987
PGS001633	Volume of peripheral cortical grey matter	HP:0012623	Stage 1 chronic kidney disease	5	0.000821625	0.000919953	0.893117	0.371886	0.102066	0.3637	0.887987
PGS001635	Volume of putamen (L)	HP:0012623	Stage 1 chronic kidney disease	5	-0.000558499	0.000933588	-0.598229	0.549744	0.0834803	0.5553	0.887987
PGS001637	Volume of thalamus (L)	HP:0012623	Stage 1 chronic kidney disease	5	-0.00032955	0.00094813	-0.347579	0.728187	0.073459	0.729	0.887987
PGS001639	Volume of ventricular cerebrospinal fluid	HP:0012623	Stage 1 chronic kidney disease	5	-0.000327531	0.000940603	-0.348214	0.72771	0.0734776	0.7263	0.887987
PGS001641	Volume of white matter (normalised for head size)	HP:0012623	Stage 1 chronic kidney disease	5	-0.000620589	0.000954212	-0.650368	0.515517	0.086232	0.5164	0.887987
PGS001642	Volumetric scaling from T1 head image to standard space	HP:0012623	Stage 1 chronic kidney disease	5	0.000681072	0.000927388	0.734398	0.462779	0.0911499	0.4688	0.887987
PGS001644	WA FA in tract acoustic radiation (R)	HP:0012623	Stage 1 chronic kidney disease	5	0.000437993	0.000949539	0.461269	0.644648	0.0773465	0.6427	0.887987
PGS001647	WA FA in tract cingulate gyrus part of cingulum (L)	HP:0012623	Stage 1 chronic kidney disease	5	0.000754312	0.000943035	0.799878	0.423862	0.0953954	0.4225	0.887987
PGS001648	WA FA in tract cingulate gyrus part of cingulum (R)	HP:0012623	Stage 1 chronic kidney disease	5	0.000675693	0.000945683	0.714503	0.474987	0.0899316	0.4695	0.887987
PGS001649	WA FA in tract corticospinal tract (R)	HP:0012623	Stage 1 chronic kidney disease	5	0.00071688	0.000961709	0.745422	0.45609	0.0918393	0.4494	0.887987
PGS001656	WA FA in tract posterior thalamic radiation (L)	HP:0012623	Stage 1 chronic kidney disease	5	0.000318348	0.000926058	0.343767	0.731052	0.0733476	0.7333	0.887987
PGS001657	WA FA in tract posterior thalamic radiation (R)	HP:0012623	Stage 1 chronic kidney disease	5	0.00034672	0.000939963	0.368866	0.712261	0.0741037	0.7149	0.887987
PGS001659	WA FA in tract uncinate fasciculus (L)	HP:0012623	Stage 1 chronic kidney disease	5	-0.000964702	0.000933959	-1.03292	0.301748	0.113441	0.2959	0.887987
PGS001660	WA FA in tract uncinate fasciculus (R)	HP:0012623	Stage 1 chronic kidney disease	5	0.00109396	0.000942778	1.16036	0.24602	0.125247	0.2417	0.887987
PGS001664	WA ICVF in tract anterior thalamic radiation (R)	HP:0012623	Stage 1 chronic kidney disease	5	-0.000357551	0.000938398	-0.381023	0.70322	0.0744891	0.705	0.887987
PGS001667	WA ICVF in tract corticospinal tract (L)	HP:0012623	Stage 1 chronic kidney disease	5	-0.00110988	0.000935752	-1.18609	0.235707	0.127797	0.2392	0.887987
PGS001668	WA ICVF in tract corticospinal tract (R)	HP:0012623	Stage 1 chronic kidney disease	5	-0.000986039	0.000940215	-1.04874	0.294406	0.114832	0.2942	0.887987
PGS001669	WA ICVF in tract forceps major	HP:0012623	Stage 1 chronic kidney disease	5	-0.000339852	0.000937726	-0.362421	0.71707	0.0739045	0.7161	0.887987
PGS001671	WA ICVF in tract inferior fronto-occipital fasciculus (L)	HP:0012623	Stage 1 chronic kidney disease	5	-0.000825851	0.000935435	-0.882852	0.377406	0.101295	0.3832	0.887987
PGS001672	WA ICVF in tract inferior fronto-occipital fasciculus (R)	HP:0012623	Stage 1 chronic kidney disease	5	-0.000681969	0.000941665	-0.724216	0.469005	0.0905222	0.4739	0.887987
PGS001673	WA ICVF in tract inferior longitudinal fasciculus (L)	HP:0012623	Stage 1 chronic kidney disease	5	-0.00078361	0.000939664	-0.833926	0.404407	0.0977461	0.3942	0.887987
PGS001674	WA ICVF in tract inferior longitudinal fasciculus (R)	HP:0012623	Stage 1 chronic kidney disease	5	-0.000717576	0.000947758	-0.75713	0.449047	0.0925827	0.4426	0.887987
PGS001675	WA ICVF in tract medial lemniscus (L)	HP:0012623	Stage 1 chronic kidney disease	5	-0.000488507	0.000921628	-0.530048	0.596129	0.0802287	0.5807	0.887987
PGS001680	WA ICVF in tract posterior thalamic radiation (L)	HP:0012623	Stage 1 chronic kidney disease	5	-0.00114748	0.000944709	-1.21463	0.224627	0.130691	0.2282	0.887987
PGS001681	WA ICVF in tract posterior thalamic radiation (R)	HP:0012623	Stage 1 chronic kidney disease	5	-0.00121141	0.000939601	-1.28928	0.197425	0.138583	0.1972	0.887987
PGS001682	WA ICVF in tract superior longitudinal fasciculus (L)	HP:0012623	Stage 1 chronic kidney disease	5	0.000419773	0.000952788	0.440573	0.659563	0.0765575	0.6671	0.887987
PGS001684	WA ICVF in tract superior thalamic radiation (L)	HP:0012623	Stage 1 chronic kidney disease	5	-0.00041469	0.000944871	-0.438885	0.660785	0.0764947	0.6555	0.887987
PGS001685	WA ICVF in tract superior thalamic radiation (R)	HP:0012623	Stage 1 chronic kidney disease	5	-0.000630637	0.000938515	-0.671952	0.50168	0.0874382	0.5053	0.887987
PGS001689	WA ISOVF in tract acoustic radiation (R)	HP:0012623	Stage 1 chronic kidney disease	5	0.000989611	0.000941298	1.05133	0.293216	0.115062	0.2847	0.887987
PGS001690	WA ISOVF in tract anterior thalamic radiation (R)	HP:0012623	Stage 1 chronic kidney disease	5	-0.00127623	0.000960849	-1.32823	0.18423	0.142887	0.1825	0.887987
PGS001692	WA ISOVF in tract cingulate gyrus part of cingulum (R)	HP:0012623	Stage 1 chronic kidney disease	5	-0.000499502	0.000949616	-0.526004	0.598934	0.0800482	0.609	0.887987
PGS001693	WA ISOVF in tract inferior fronto-occipital fasciculus (L)	HP:0012623	Stage 1 chronic kidney disease	5	-0.000656514	0.000940828	-0.697804	0.485368	0.0889349	0.4868	0.887987
PGS001694	WA ISOVF in tract inferior fronto-occipital fasciculus (R)	HP:0012623	Stage 1 chronic kidney disease	5	-0.00141579	0.000947972	-1.49349	0.135442	0.16257	0.1351	0.887987
PGS001695	WA ISOVF in tract inferior longitudinal fasciculus (L)	HP:0012623	Stage 1 chronic kidney disease	5	-0.00123951	0.000942612	-1.31498	0.188645	0.141408	0.1845	0.887987
PGS001696	WA ISOVF in tract inferior longitudinal fasciculus (R)	HP:0012623	Stage 1 chronic kidney disease	5	-0.0019088	0.000932813	-2.04629	0.0408383	0.245081	0.0425	0.887987
PGS001697	WA ISOVF in tract posterior thalamic radiation (R)	HP:0012623	Stage 1 chronic kidney disease	5	-0.000566231	0.000942777	-0.6006	0.548164	0.0836005	0.5501	0.887987
PGS001698	WA ISOVF in tract superior longitudinal fasciculus (L)	HP:0012623	Stage 1 chronic kidney disease	5	0.000338756	0.0009428	0.359309	0.719396	0.0738095	0.7203	0.887987
PGS001700	WA ISOVF in tract superior thalamic radiation (L)	HP:0012623	Stage 1 chronic kidney disease	5	0.0006329	0.000946645	0.668572	0.503834	0.0872467	0.5066	0.887987
PGS001702	WA ISOVF in tract uncinate fasciculus (L)	HP:0012623	Stage 1 chronic kidney disease	5	0.000430322	0.000938322	0.458608	0.646558	0.077243	0.648	0.887987
PGS001703	WA ISOVF in tract uncinate fasciculus (R)	HP:0012623	Stage 1 chronic kidney disease	5	-0.000955346	0.000920234	-1.03815	0.299304	0.113899	0.2946	0.887987
PGS001705	WA L1 in tract inferior fronto-occipital fasciculus (L)	HP:0012623	Stage 1 chronic kidney disease	5	-0.000746984	0.000965113	-0.773986	0.439016	0.0936734	0.4476	0.887987
PGS001706	WA L1 in tract inferior fronto-occipital fasciculus (R)	HP:0012623	Stage 1 chronic kidney disease	5	0.000523197	0.000932557	0.561035	0.574827	0.0816578	0.5707	0.887987
PGS001708	WA L1 in tract inferior longitudinal fasciculus (R)	HP:0012623	Stage 1 chronic kidney disease	5	-0.000665184	0.000930078	-0.715191	0.474561	0.0899732	0.4762	0.887987
PGS001710	WA L1 in tract superior longitudinal fasciculus (R)	HP:0012623	Stage 1 chronic kidney disease	5	0.000338946	0.000925862	0.366087	0.714333	0.0740174	0.7101	0.887987
PGS001711	WA L1 in tract superior thalamic radiation (L)	HP:0012623	Stage 1 chronic kidney disease	5	-0.00140678	0.000946496	-1.48631	0.137331	0.161667	0.1369	0.887987
PGS001712	WA L1 in tract superior thalamic radiation (R)	HP:0012623	Stage 1 chronic kidney disease	5	-0.00146995	0.000939352	-1.56486	0.11775	0.171781	0.119	0.887987
PGS001713	WA L1 in tract uncinate fasciculus (L)	HP:0012623	Stage 1 chronic kidney disease	5	-0.000521148	0.000941722	-0.553399	0.580043	0.0812981	0.5801	0.887987
PGS001714	WA L2 in tract acoustic radiation (R)	HP:0012623	Stage 1 chronic kidney disease	5	-0.000616426	0.000955212	-0.645329	0.518777	0.085956	0.5188	0.887987
PGS001715	WA L2 in tract anterior thalamic radiation (L)	HP:0012623	Stage 1 chronic kidney disease	5	-0.000669947	0.000946308	-0.707959	0.479041	0.0895382	0.4784	0.887987
PGS001716	WA L2 in tract anterior thalamic radiation (R)	HP:0012623	Stage 1 chronic kidney disease	5	0.000695001	0.000952821	0.729414	0.465821	0.0908415	0.4656	0.887987
PGS001717	WA L2 in tract cingulate gyrus part of cingulum (L)	HP:0012623	Stage 1 chronic kidney disease	5	-0.000397879	0.000937073	-0.424598	0.671169	0.0759732	0.6798	0.887987
PGS001719	WA L2 in tract forceps major	HP:0012623	Stage 1 chronic kidney disease	5	-0.00133914	0.000951839	-1.40689	0.15959	0.15197	0.1569	0.887987
PGS001721	WA L2 in tract inferior fronto-occipital fasciculus (L)	HP:0012623	Stage 1 chronic kidney disease	5	0.000541946	0.000948647	0.571283	0.567862	0.0821483	0.5698	0.887987
PGS001722	WA L2 in tract inferior fronto-occipital fasciculus (R)	HP:0012623	Stage 1 chronic kidney disease	5	0.000947745	0.000945871	1.00198	0.316455	0.110782	0.3122	0.887987
PGS001723	WA L2 in tract inferior longitudinal fasciculus (L)	HP:0012623	Stage 1 chronic kidney disease	5	-0.000301695	0.000953541	-0.316395	0.751731	0.0725836	0.7468	0.887987
PGS001725	WA L2 in tract superior longitudinal fasciculus (L)	HP:0012623	Stage 1 chronic kidney disease	5	-0.000653407	0.000944862	-0.691538	0.489296	0.0885669	0.4793	0.887987
PGS001726	WA L2 in tract superior thalamic radiation (L)	HP:0012623	Stage 1 chronic kidney disease	5	-0.0016365	0.000947864	-1.72652	0.0843847	0.194226	0.0867	0.887987
PGS001727	WA L2 in tract uncinate fasciculus (L)	HP:0012623	Stage 1 chronic kidney disease	5	0.000671062	0.000946234	0.709193	0.478275	0.0896121	0.4816	0.887987
PGS001728	WA L2 in tract uncinate fasciculus (R)	HP:0012623	Stage 1 chronic kidney disease	5	-0.000547912	0.000933974	-0.586646	0.557497	0.0829002	0.563	0.887987
PGS001730	WA L3 in tract anterior thalamic radiation (L)	HP:0012623	Stage 1 chronic kidney disease	5	-0.000500253	0.000942332	-0.530868	0.59556	0.0802654	0.5932	0.887987
PGS001731	WA L3 in tract anterior thalamic radiation (R)	HP:0012623	Stage 1 chronic kidney disease	5	0.000842109	0.000942169	0.893799	0.37152	0.102117	0.3731	0.887987
PGS001733	WA L3 in tract cingulate gyrus part of cingulum (R)	HP:0012623	Stage 1 chronic kidney disease	5	-0.000324835	0.000926612	-0.350562	0.725948	0.073547	0.7331	0.887987
PGS001736	WA L3 in tract inferior fronto-occipital fasciculus (R)	HP:0012623	Stage 1 chronic kidney disease	5	0.000888378	0.000947556	0.937547	0.348573	0.105502	0.3389	0.887987
PGS001737	WA L3 in tract inferior longitudinal fasciculus (L)	HP:0012623	Stage 1 chronic kidney disease	5	-0.000375627	0.000951322	-0.394848	0.692991	0.0749426	0.6877	0.887987
PGS001740	WA L3 in tract superior thalamic radiation (L)	HP:0012623	Stage 1 chronic kidney disease	5	-0.00104531	0.000951392	-1.09871	0.272005	0.119366	0.2698	0.887987
PGS001741	WA L3 in tract superior thalamic radiation (R)	HP:0012623	Stage 1 chronic kidney disease	5	-0.000375786	0.000939987	-0.399778	0.689356	0.0751082	0.6854	0.887987
PGS001742	WA L3 in tract uncinate fasciculus (L)	HP:0012623	Stage 1 chronic kidney disease	5	0.000774449	0.000953548	0.812176	0.416773	0.0962332	0.414	0.887987
PGS001743	WA L3 in tract uncinate fasciculus (R)	HP:0012623	Stage 1 chronic kidney disease	5	-0.000322065	0.000931075	-0.345907	0.729444	0.0734099	0.7331	0.887987
PGS001744	WA MD in tract acoustic radiation (R)	HP:0012623	Stage 1 chronic kidney disease	5	-0.000618999	0.000957518	-0.646462	0.518043	0.0860179	0.5163	0.887987
PGS001745	WA MD in tract anterior thalamic radiation (L)	HP:0012623	Stage 1 chronic kidney disease	5	-0.000437448	0.000943419	-0.463684	0.642917	0.0774409	0.6486	0.887987
PGS001746	WA MD in tract cingulate gyrus part of cingulum (L)	HP:0012623	Stage 1 chronic kidney disease	5	-0.000437788	0.000946184	-0.462688	0.643631	0.0774019	0.6508	0.887987
PGS001748	WA MD in tract forceps major	HP:0012623	Stage 1 chronic kidney disease	5	-0.00120484	0.000946587	-1.27283	0.203205	0.136803	0.2031	0.887987
PGS001749	WA MD in tract forceps minor	HP:0012623	Stage 1 chronic kidney disease	5	-0.000419701	0.000930911	-0.45085	0.652139	0.0769447	0.6583	0.887987
PGS001750	WA MD in tract inferior fronto-occipital fasciculus (L)	HP:0012623	Stage 1 chronic kidney disease	5	0.000495799	0.000959004	0.516993	0.605209	0.0796509	0.6114	0.887987
PGS001751	WA MD in tract inferior fronto-occipital fasciculus (R)	HP:0012623	Stage 1 chronic kidney disease	5	0.000744365	0.000935948	0.795306	0.426516	0.0950872	0.4316	0.887987
PGS001754	WA MD in tract superior longitudinal fasciculus (L)	HP:0012623	Stage 1 chronic kidney disease	5	-0.000470936	0.000938282	-0.501913	0.615776	0.0790013	0.6076	0.887987
PGS001755	WA MD in tract superior thalamic radiation (L)	HP:0012623	Stage 1 chronic kidney disease	5	-0.00043762	0.000936298	-0.467394	0.640261	0.0775869	0.6322	0.887987
PGS001756	WA MD in tract superior thalamic radiation (R)	HP:0012623	Stage 1 chronic kidney disease	5	-0.00109453	0.000946606	-1.15627	0.247689	0.124847	0.2512	0.887987
PGS001757	WA MD in tract uncinate fasciculus (L)	HP:0012623	Stage 1 chronic kidney disease	5	0.000385513	0.000945963	0.407535	0.683652	0.0753729	0.6824	0.887987
PGS001758	WA MD in tract uncinate fasciculus (R)	HP:0012623	Stage 1 chronic kidney disease	5	-0.000385516	0.00093502	-0.412308	0.680151	0.0755384	0.6825	0.887987
PGS001759	WA MO in tract forceps minor	HP:0012623	Stage 1 chronic kidney disease	5	0.00149674	0.000952443	1.57147	0.116206	0.172656	0.1153	0.887987
PGS001760	WA MO in tract medial lemniscus (R)	HP:0012623	Stage 1 chronic kidney disease	5	0.000321997	0.000933778	0.344833	0.730251	0.0733786	0.722	0.887987
PGS001761	WA MO in tract middle cerebellar peduncle	HP:0012623	Stage 1 chronic kidney disease	5	0.000432067	0.000940368	0.459466	0.645942	0.0772763	0.653	0.887987
PGS001762	WA MO in tract posterior thalamic radiation (L)	HP:0012623	Stage 1 chronic kidney disease	5	0.00125461	0.000957432	1.3104	0.190189	0.140901	0.187	0.887987
PGS001764	WA MO in tract superior longitudinal fasciculus (L)	HP:0012623	Stage 1 chronic kidney disease	5	0.00112911	0.000936117	1.20616	0.227875	0.129825	0.2298	0.887987
PGS001765	WA MO in tract superior thalamic radiation (R)	HP:0012623	Stage 1 chronic kidney disease	5	-0.00106391	0.000948196	-1.12204	0.261959	0.121554	0.2635	0.887987
PGS001766	WA OD in tract corticospinal tract (L)	HP:0012623	Stage 1 chronic kidney disease	5	0.00118368	0.000932802	1.26895	0.204584	0.136387	0.23	0.887987
PGS001767	WA OD in tract inferior longitudinal fasciculus (R)	HP:0012623	Stage 1 chronic kidney disease	5	0.00132031	0.000953035	1.38538	0.166068	0.149434	0.1638	0.887987
PGS001768	WA OD in tract medial lemniscus (L)	HP:0012623	Stage 1 chronic kidney disease	5	-0.000781978	0.000934722	-0.836588	0.402909	0.097934	0.3977	0.887987
PGS001769	WA OD in tract superior longitudinal fasciculus (L)	HP:0012623	Stage 1 chronic kidney disease	5	0.00139375	0.000954927	1.45954	0.14455	0.158339	0.1439	0.887987
PGS001771	WA OD in tract superior thalamic radiation (R)	HP:0012623	Stage 1 chronic kidney disease	5	0.000767164	0.000935289	0.820243	0.41216	0.0967897	0.4131	0.887987
PGS001772	ZEBRA antigen for Epstein-Barr Virus	HP:0012623	Stage 1 chronic kidney disease	5	0.000631243	0.000962001	0.656177	0.511774	0.0865527	0.5163	0.887987
PGS001773	Moderate-to-severe atopic dermatitis	HP:0012623	Stage 1 chronic kidney disease	5	-0.00050722	0.000939288	-0.540005	0.589244	0.0806791	0.583	0.887987
PGS001779	Brugada syndrome	HP:0012623	Stage 1 chronic kidney disease	5	0.000345578	0.000957058	0.361084	0.718069	0.0738636	0.7234	0.887987
PGS001784	Abdominal aortic aneurysm	HP:0012623	Stage 1 chronic kidney disease	5	-0.00053215	0.000931962	-0.570999	0.568054	0.0821346	0.5672	0.887987
PGS001786	Appendectomy	HP:0012623	Stage 1 chronic kidney disease	5	-0.00143555	0.000934435	-1.53628	0.124604	0.168041	0.1282	0.887987
PGS001788	Chronic obstructive pulmonary disease	HP:0012623	Stage 1 chronic kidney disease	5	-0.00109308	0.000944381	-1.15746	0.247202	0.124963	0.2477	0.887987
PGS001790	Heart Failure	HP:0012623	Stage 1 chronic kidney disease	5	-0.000880569	0.000937288	-0.939485	0.347577	0.105656	0.347	0.887987
PGS001791	Idiopathic pulmonary fibrosis	HP:0012623	Stage 1 chronic kidney disease	5	-0.00133773	0.000954257	-1.40186	0.16109	0.151373	0.1515	0.887987
PGS001795	Uterine cancer	HP:0012623	Stage 1 chronic kidney disease	5	-0.0010095	0.000961643	-1.04977	0.293932	0.114924	0.2895	0.887987
PGS001800	Forced expiratory volume (FEV1)	HP:0012623	Stage 1 chronic kidney disease	5	-0.00149095	0.000961704	-1.55032	0.121197	0.16987	0.1185	0.887987
PGS001801	FEV1/FVC ratio	HP:0012623	Stage 1 chronic kidney disease	5	-0.00134082	0.000963646	-1.3914	0.164234	0.15014	0.1607	0.887987
PGS001810	Polycythemia vera	HP:0012623	Stage 1 chronic kidney disease	5	0.00118355	0.000910772	1.2995	0.193898	0.1397	0.1931	0.887987
PGS001852	Duodenitis	HP:0012623	Stage 1 chronic kidney disease	5	-0.000795659	0.000944997	-0.84197	0.39989	0.0983157	0.4014	0.887987
PGS001879	Ganglion and cyst of synovium, tendon, and bursa	HP:0012623	Stage 1 chronic kidney disease	5	0.0018189	0.000928766	1.95841	0.0502995	0.230251	0.0477	0.887987
PGS002020	Benign neoplasm of other parts of digestive system	HP:0012623	Stage 1 chronic kidney disease	5	-0.00050524	0.00094419	-0.535105	0.592628	0.0804564	0.5869	0.887987
PGS002022	Nontoxic multinodular goiter	HP:0012623	Stage 1 chronic kidney disease	5	0.00152169	0.000937076	1.62387	0.104536	0.17972	0.1047	0.887987
PGS002029	Disorders of lipoid metabolism	HP:0012623	Stage 1 chronic kidney disease	5	-0.000368351	0.000922713	-0.399204	0.689779	0.0750888	0.6866	0.887987
PGS002031	Disorders of iron metabolism	HP:0012623	Stage 1 chronic kidney disease	5	-0.000834488	0.000929789	-0.897503	0.369542	0.102397	0.3215	0.887987
PGS002032	Disorders of bilirubin excretion	HP:0012623	Stage 1 chronic kidney disease	5	-0.00143683	0.000955788	-1.50329	0.132898	0.16381	0.1516	0.887987
PGS002033	Overweight, obesity and other hyperalimentation	HP:0012623	Stage 1 chronic kidney disease	5	0.000953157	0.000938039	1.01612	0.309678	0.111987	0.3083	0.887987
PGS002034	Congenital deficiency of other clotting factors (including factor VII)	HP:0012623	Stage 1 chronic kidney disease	5	0.000714504	0.000940365	0.759816	0.44744	0.0927549	0.4639	0.887987
PGS002035	Dementias	HP:0012623	Stage 1 chronic kidney disease	5	-0.000701808	0.000975948	-0.719104	0.472148	0.0902103	0.4631	0.887987
PGS002039	Other peripheral nerve disorders	HP:0012623	Stage 1 chronic kidney disease	5	0.00154978	0.000930363	1.66578	0.0958888	0.185536	0.0967	0.887987
PGS002040	Retinal detachments and defects	HP:0012623	Stage 1 chronic kidney disease	5	0.000744514	0.0009332	0.797808	0.425062	0.0952557	0.4185	0.887987
PGS002041	Macular degeneration (senile) of retina NOS	HP:0012623	Stage 1 chronic kidney disease	5	0.0023761	0.000933927	2.5442	0.0110159	0.341286	0.0092	0.887987
PGS002042	Corneal dystrophy	HP:0012623	Stage 1 chronic kidney disease	5	-0.00107527	0.000939473	-1.14455	0.252513	0.123708	0.2048	0.887987
PGS002044	Cataract	HP:0012623	Stage 1 chronic kidney disease	5	-0.000306727	0.000941645	-0.325735	0.744653	0.0728372	0.7365	0.887987
PGS002049	Pulmonary heart disease	HP:0012623	Stage 1 chronic kidney disease	5	-0.000823134	0.000939481	-0.876159	0.381033	0.100798	0.3844	0.887987
PGS002050	Atrial fibrillation and flutter	HP:0012623	Stage 1 chronic kidney disease	5	-0.00117455	0.000960654	-1.22266	0.221581	0.131517	0.2132	0.887987
PGS002051	Congestive heart failure; nonhypertensive	HP:0012623	Stage 1 chronic kidney disease	5	-0.000619006	0.000961582	-0.643737	0.519808	0.0858692	0.5192	0.887987
PGS002053	Cerebrovascular disease	HP:0012623	Stage 1 chronic kidney disease	5	-0.00152983	0.000953702	-1.60409	0.108827	0.177027	0.1076	0.887987
PGS002055	Peripheral vascular disease, unspecified	HP:0012623	Stage 1 chronic kidney disease	5	0.00042635	0.000929711	0.458583	0.646576	0.077242	0.6523	0.887987
PGS002057	Varicose veins	HP:0012623	Stage 1 chronic kidney disease	5	0.00036895	0.000949301	0.388654	0.697567	0.0747374	0.7013	0.887987
PGS002060	Nasal polyps	HP:0012623	Stage 1 chronic kidney disease	5	-0.000556101	0.000941692	-0.590533	0.554889	0.0830937	0.5612	0.887987
PGS002062	Chronic airway obstruction	HP:0012623	Stage 1 chronic kidney disease	5	-0.00199988	0.000940849	-2.12562	0.0336385	0.259022	0.0295	0.887987
PGS002063	Esophagitis, GERD and related diseases	HP:0012623	Stage 1 chronic kidney disease	5	-0.000348667	0.000939378	-0.371168	0.710546	0.0741757	0.7092	0.887987
PGS002065	Inguinal hernia	HP:0012623	Stage 1 chronic kidney disease	5	0.00215072	0.000948184	2.26825	0.0234037	0.285412	0.0218	0.887987
PGS002066	Ulcerative colitis	HP:0012623	Stage 1 chronic kidney disease	5	-0.000543633	0.00093796	-0.579591	0.562246	0.0825524	0.5589	0.887987
PGS002067	Celiac disease	HP:0012623	Stage 1 chronic kidney disease	5	0.00160318	0.000936522	1.71185	0.0870558	0.192099	0.0766	0.887987
PGS002068	Diverticulosis	HP:0012623	Stage 1 chronic kidney disease	5	0.000903363	0.000966183	0.934981	0.349893	0.105299	0.3458	0.887987
PGS002069	Functional digestive disorders	HP:0012623	Stage 1 chronic kidney disease	5	-0.001909	0.000951936	-2.00539	0.0450356	0.238098	0.0442	0.887987
PGS002072	Cholelithiasis and cholecystitis	HP:0012623	Stage 1 chronic kidney disease	5	-0.00055748	0.000936466	-0.595302	0.551699	0.0833327	0.5454	0.887987
PGS002074	Hematuria	HP:0012623	Stage 1 chronic kidney disease	5	-0.00142292	0.000944893	-1.50591	0.132224	0.164142	0.1309	0.887987
PGS002075	Urinary calculus	HP:0012623	Stage 1 chronic kidney disease	5	0.000911522	0.000937588	0.972199	0.331051	0.108298	0.3411	0.887987
PGS002076	Hyperplasia of prostate	HP:0012623	Stage 1 chronic kidney disease	5	0.000538897	0.000944341	0.57066	0.568284	0.0821182	0.563	0.887987
PGS002077	Endometriosis	HP:0012623	Stage 1 chronic kidney disease	5	0.000990985	0.000961551	1.03061	0.302829	0.11324	0.3049	0.887987
PGS002078	Genital prolapse	HP:0012623	Stage 1 chronic kidney disease	5	0.000913957	0.000931761	0.980892	0.326747	0.109015	0.3291	0.887987
PGS002079	Irregular menstrual cycle/bleeding	HP:0012623	Stage 1 chronic kidney disease	5	-0.000324011	0.000950557	-0.340865	0.733236	0.0732635	0.736	0.887987
PGS002081	Superficial cellulitis and abscess	HP:0012623	Stage 1 chronic kidney disease	5	-0.000621513	0.000947186	-0.656168	0.51178	0.0865522	0.5163	0.887987
PGS002082	Lupus (localized and systemic)	HP:0012623	Stage 1 chronic kidney disease	5	0.00118397	0.000941174	1.25797	0.208525	0.135216	0.1982	0.887987
PGS002085	Seborrheic keratosis	HP:0012623	Stage 1 chronic kidney disease	5	0.000439241	0.000919696	0.477594	0.632984	0.0779944	0.642	0.887987
PGS002086	Diseases of hair and hair follicles	HP:0012623	Stage 1 chronic kidney disease	5	-0.00156756	0.000957962	-1.63635	0.101899	0.181436	0.0943	0.887987
PGS002087	Sebaceous cyst	HP:0012623	Stage 1 chronic kidney disease	5	-0.00122285	0.000969262	-1.26163	0.207206	0.135605	0.1971	0.887987
PGS002088	Rheumatoid arthritis	HP:0012623	Stage 1 chronic kidney disease	5	-0.00110229	0.000946889	-1.16412	0.244492	0.125617	0.2474	0.887987
PGS002089	Ankylosing spondylitis	HP:0012623	Stage 1 chronic kidney disease	5	-0.000653998	0.000969901	-0.674294	0.50019	0.0875715	0.5568	0.887987
PGS002090	Other arthropathies	HP:0012623	Stage 1 chronic kidney disease	5	-0.000894514	0.000927304	-0.964639	0.334824	0.107679	0.3349	0.887987
PGS002091	Polymyalgia Rheumatica	HP:0012623	Stage 1 chronic kidney disease	5	-0.000536253	0.000933683	-0.574342	0.565791	0.0822964	0.5733	0.887987
PGS002092	Contracture of palmar fascia [Dupuytren's disease]	HP:0012623	Stage 1 chronic kidney disease	5	0.000982068	0.000945733	1.03842	0.299181	0.113923	0.3058	0.887987
PGS002093	Hallux valgus (Bunion)	HP:0012623	Stage 1 chronic kidney disease	5	-0.000369812	0.000948114	-0.390051	0.696534	0.0747834	0.6831	0.887987
PGS002094	Osteoarthrosis	HP:0012623	Stage 1 chronic kidney disease	5	0.000453368	0.000940824	0.481884	0.629933	0.0781684	0.6304	0.887987
PGS002097	Allergy/adverse effect of penicillin	HP:0012623	Stage 1 chronic kidney disease	5	0.000653163	0.000943151	0.692533	0.488671	0.0886251	0.4875	0.887987
PGS002098	Recent poor appetite or overeating	HP:0012623	Stage 1 chronic kidney disease	5	0.000892078	0.00093769	0.951357	0.34152	0.106604	0.354	0.887987
PGS002100	Ankle spacing width	HP:0012623	Stage 1 chronic kidney disease	5	-0.00100028	0.000936122	-1.06853	0.285388	0.116603	0.2782	0.887987
PGS002103	avMSE	HP:0012623	Stage 1 chronic kidney disease	5	-0.00128428	0.00093317	-1.37625	0.168873	0.14837	0.1632	0.887987
PGS002104	Hearing difficulty/problems	HP:0012623	Stage 1 chronic kidney disease	5	-0.00111119	0.00093946	-1.18279	0.237009	0.127467	0.2348	0.887987
PGS002105	Birth weight	HP:0012623	Stage 1 chronic kidney disease	5	0.000717057	0.000933231	0.76836	0.44235	0.0933067	0.4393	0.887987
PGS002106	Calcium	HP:0012623	Stage 1 chronic kidney disease	5	0.0008935	0.000952765	0.937797	0.348445	0.105522	0.3477	0.887987
PGS002107	Diagnosed with coeliac disease or gluten sensitivity	HP:0012623	Stage 1 chronic kidney disease	5	0.00143587	0.000941336	1.52535	0.127306	0.166629	0.1123	0.887987
PGS002109	Hair colour (natural, before greying)	HP:0012623	Stage 1 chronic kidney disease	5	-0.00149778	0.000944851	-1.5852	0.113055	0.174484	0.1169	0.887987
PGS002110	Skin colour	HP:0012623	Stage 1 chronic kidney disease	5	-0.00159317	0.00095221	-1.67313	0.0944343	0.186571	0.0918	0.887987
PGS002113	Depression possibly related to stressful or traumatic event	HP:0012623	Stage 1 chronic kidney disease	5	-0.000398674	0.000931962	-0.427779	0.668851	0.0760878	0.6633	0.887987
PGS002115	Alcohol drinker status	HP:0012623	Stage 1 chronic kidney disease	5	0.000316909	0.000945108	0.335315	0.737417	0.0731049	0.7389	0.887987
PGS002116	P duration	HP:0012623	Stage 1 chronic kidney disease	5	-0.00119852	0.000958154	-1.25086	0.211109	0.134462	0.2152	0.887987
PGS002117	PP interval	HP:0012623	Stage 1 chronic kidney disease	5	-0.000938914	0.000942187	-0.996526	0.319097	0.110321	0.31	0.887987
PGS002119	QT interval	HP:0012623	Stage 1 chronic kidney disease	5	-0.001242	0.000942588	-1.31765	0.187749	0.141705	0.1869	0.887987
PGS002121	RR interval	HP:0012623	Stage 1 chronic kidney disease	5	-0.000957846	0.000939114	-1.01995	0.307858	0.112316	0.3144	0.887987
PGS002124	Ever addicted to any substance or behaviour	HP:0012623	Stage 1 chronic kidney disease	5	0.00108631	0.000928197	1.17035	0.241979	0.12623	0.2483	0.887987
PGS002127	Age at first live birth	HP:0012623	Stage 1 chronic kidney disease	5	0.00103812	0.000937101	1.10779	0.268063	0.120212	0.2691	0.887987
PGS002129	Length of menstrual cycle	HP:0012623	Stage 1 chronic kidney disease	5	0.000440636	0.000948266	0.464676	0.642207	0.0774798	0.639	0.887987
PGS002130	Testosterone (female only)	HP:0012623	Stage 1 chronic kidney disease	5	-0.00176089	0.000949995	-1.85358	0.0639237	0.213407	0.0653	0.887987
PGS002133	Body fat percentage	HP:0012623	Stage 1 chronic kidney disease	5	-0.000685998	0.000926862	-0.74013	0.459295	0.091507	0.4517	0.887987
PGS002135	Fluid intelligence score	HP:0012623	Stage 1 chronic kidney disease	5	0.000382724	0.000950166	0.402796	0.687134	0.0752106	0.6867	0.887987
PGS002136	Recent feelings of foreboding	HP:0012623	Stage 1 chronic kidney disease	5	0.000975262	0.000934673	1.04343	0.296858	0.114363	0.2974	0.887987
PGS002137	Fractured/broken bones in last 5 years	HP:0012623	Stage 1 chronic kidney disease	5	-0.000377507	0.000938385	-0.402295	0.687503	0.0751935	0.6861	0.887987
PGS002141	Haematocrit percentage	HP:0012623	Stage 1 chronic kidney disease	5	0.000371032	0.00093134	0.398385	0.690383	0.0750612	0.6895	0.887987
PGS002142	Haemoglobin concentration	HP:0012623	Stage 1 chronic kidney disease	5	-0.000476716	0.000930217	-0.512479	0.608364	0.0794544	0.6163	0.887987
PGS002144	Trouble falling asleep	HP:0012623	Stage 1 chronic kidney disease	5	0.000504231	0.00094824	0.531755	0.594946	0.0803053	0.5922	0.887987
PGS002145	Headaches for 3+ months	HP:0012623	Stage 1 chronic kidney disease	5	-0.00113701	0.000931755	-1.22028	0.222479	0.131272	0.2234	0.887987
PGS002146	Standing height	HP:0012623	Stage 1 chronic kidney disease	5	0.000855204	0.000934269	0.915373	0.360089	0.103766	0.3592	0.887987
PGS002147	Immature reticulocyte fraction	HP:0012623	Stage 1 chronic kidney disease	5	0.00137594	0.000943077	1.45899	0.144701	0.158271	0.1461	0.887987
PGS002148	Average total household income before tax	HP:0012623	Stage 1 chronic kidney disease	5	0.00106752	0.00093998	1.13568	0.256204	0.122855	0.256	0.887987
PGS002151	Handedness (chirality/laterality)	HP:0012623	Stage 1 chronic kidney disease	5	0.000705728	0.000950018	0.742857	0.457642	0.0916779	0.4589	0.887987
PGS002152	Alcohol intake frequency	HP:0012623	Stage 1 chronic kidney disease	5	-0.000768469	0.000945241	-0.812988	0.416307	0.096289	0.4096	0.887987
PGS002153	General happiness with own health	HP:0012623	Stage 1 chronic kidney disease	5	0.000847811	0.00094215	0.899869	0.368282	0.102577	0.3685	0.887987
PGS002154	General happiness	HP:0012623	Stage 1 chronic kidney disease	5	0.0010713	0.000930944	1.15077	0.249943	0.124311	0.2454	0.887987
PGS002155	Ease of skin tanning	HP:0012623	Stage 1 chronic kidney disease	5	0.00104337	0.000941221	1.10852	0.267748	0.12028	0.2618	0.887987
PGS002156	Age first had sexual intercourse	HP:0012623	Stage 1 chronic kidney disease	5	0.00133875	0.000937234	1.42841	0.153307	0.154545	0.1532	0.887987
PGS002158	Alanine aminotransferase	HP:0012623	Stage 1 chronic kidney disease	5	0.000500233	0.000931204	0.537189	0.591188	0.0805508	0.5882	0.887987
PGS002159	Aspartate aminotransferase	HP:0012623	Stage 1 chronic kidney disease	5	-0.000737368	0.000938042	-0.786072	0.431904	0.0944701	0.4235	0.887987
PGS002160	Total bilirubin	HP:0012623	Stage 1 chronic kidney disease	5	-0.00108947	0.000950354	-1.14639	0.251752	0.123886	0.2563	0.887987
PGS002162	Creatinine (enzymatic) in urine	HP:0012623	Stage 1 chronic kidney disease	5	-0.000812265	0.000930863	-0.872593	0.382974	0.100534	0.3844	0.887987
PGS002163	Creatinine	HP:0012623	Stage 1 chronic kidney disease	5	0.000789516	0.000956277	0.825614	0.409106	0.0971632	0.403	0.887987
PGS002166	QRS duration	HP:0012623	Stage 1 chronic kidney disease	5	-0.00207442	0.00093881	-2.20963	0.0272262	0.274361	0.0285	0.887987
PGS002167	Eosinophil percentage	HP:0012623	Stage 1 chronic kidney disease	5	-0.000321336	0.000949308	-0.338495	0.73502	0.0731955	0.7374	0.887987
PGS002168	Whole body fat-free mass	HP:0012623	Stage 1 chronic kidney disease	5	-0.000451315	0.000930986	-0.484771	0.627884	0.0782864	0.6295	0.887987
PGS002169	Whole body fat mass	HP:0012623	Stage 1 chronic kidney disease	5	-0.000830828	0.000920387	-0.902694	0.36678	0.102792	0.3626	0.887987
PGS002176	Hip circumference	HP:0012623	Stage 1 chronic kidney disease	5	-0.00040754	0.000931032	-0.437729	0.661622	0.0764519	0.6614	0.887987
PGS002178	IGF-1	HP:0012623	Stage 1 chronic kidney disease	5	0.000548405	0.000935518	0.586204	0.557794	0.0828783	0.5538	0.887987
PGS002179	Impedance of whole body	HP:0012623	Stage 1 chronic kidney disease	5	0.00170917	0.000923204	1.85135	0.0642439	0.213059	0.0721	0.887987
PGS002181	Lipoprotein A	HP:0012623	Stage 1 chronic kidney disease	5	-0.00036695	0.000944021	-0.388709	0.697526	0.0747392	0.6997	0.887987
PGS002184	Mean carotid IMT (intima-medial thickness) at 120/150/210/240 degrees	HP:0012623	Stage 1 chronic kidney disease	5	0.000427692	0.000957899	0.446489	0.655285	0.0767793	0.6595	0.887987
PGS002185	Microalbumin in urine	HP:0012623	Stage 1 chronic kidney disease	5	-0.000611657	0.000957823	-0.638591	0.523151	0.0855904	0.5191	0.887987
PGS002187	Neutrophil count	HP:0012623	Stage 1 chronic kidney disease	5	-0.000389993	0.000923866	-0.422132	0.672967	0.0758849	0.6711	0.887987
PGS002188	Platelet crit	HP:0012623	Stage 1 chronic kidney disease	5	0.000666694	0.000945658	0.705005	0.480877	0.0893618	0.4783	0.887987
PGS002189	Mean platelet (thrombocyte) volume	HP:0012623	Stage 1 chronic kidney disease	5	0.00109072	0.000941945	1.15794	0.247005	0.12501	0.2496	0.887987
PGS002190	Platelet distribution width	HP:0012623	Stage 1 chronic kidney disease	5	0.00148017	0.00093423	1.58438	0.113241	0.174374	0.1145	0.887987
PGS002192	Potassium in urine	HP:0012623	Stage 1 chronic kidney disease	5	-0.00105516	0.000953203	-1.10696	0.268422	0.120134	0.2695	0.887987
PGS002193	Pulse rate, automated reading	HP:0012623	Stage 1 chronic kidney disease	5	-0.00136223	0.000922828	-1.47615	0.140037	0.160397	0.1305	0.887987
PGS002194	Reticulocyte count	HP:0012623	Stage 1 chronic kidney disease	5	-0.000755096	0.000933749	-0.808671	0.418786	0.0959931	0.4206	0.887987
PGS002195	Sex hormone binding globulin (SHBG)	HP:0012623	Stage 1 chronic kidney disease	5	0.000941413	0.000953726	0.987089	0.3237	0.10953	0.3236	0.887987
PGS002196	Sleep duration	HP:0012623	Stage 1 chronic kidney disease	5	0.00110982	0.00094598	1.17319	0.240836	0.126512	0.2459	0.887987
PGS002198	Urea	HP:0012623	Stage 1 chronic kidney disease	5	-0.000723049	0.000958557	-0.754309	0.450739	0.0924025	0.4446	0.887987
PGS002199	Ventricular rate	HP:0012623	Stage 1 chronic kidney disease	5	0.00134803	0.000945641	1.42552	0.154139	0.154197	0.1527	0.887987
PGS002201	Waist circumference	HP:0012623	Stage 1 chronic kidney disease	5	-0.00123956	0.000916868	-1.35195	0.17652	0.145571	0.1781	0.887987
PGS002202	Whole body water mass	HP:0012623	Stage 1 chronic kidney disease	5	-0.00046944	0.000931732	-0.503836	0.614423	0.0790831	0.6081	0.887987
PGS002203	Lymphocyte percentage	HP:0012623	Stage 1 chronic kidney disease	5	0.000599569	0.000920741	0.651181	0.514993	0.0862767	0.5094	0.887987
PGS002205	Testosterone (male only)	HP:0012623	Stage 1 chronic kidney disease	5	-0.000920536	0.000952777	-0.966161	0.334062	0.107803	0.336	0.887987
PGS002206	Mean corpuscular haemoglobin	HP:0012623	Stage 1 chronic kidney disease	5	-0.000390034	0.000941474	-0.41428	0.678707	0.0756073	0.6707	0.887987
PGS002207	Mean corpuscular volume	HP:0012623	Stage 1 chronic kidney disease	5	0.000339269	0.000937525	0.361877	0.717476	0.0738878	0.7193	0.887987
PGS002208	Monocyte percentage	HP:0012623	Stage 1 chronic kidney disease	5	0.000995233	0.000945123	1.05302	0.29244	0.115212	0.2894	0.887987
PGS002210	Use of sun/uv protection	HP:0012623	Stage 1 chronic kidney disease	5	0.00176114	0.000934122	1.88534	0.0595062	0.218414	0.0565	0.887987
PGS002211	Myopia diagnosis	HP:0012623	Stage 1 chronic kidney disease	5	0.0018508	0.0009263	1.99805	0.0458252	0.236861	0.0462	0.887987
PGS002212	Daytime dozing / sleeping (narcolepsy)	HP:0012623	Stage 1 chronic kidney disease	5	-0.000859827	0.000937411	-0.917235	0.359113	0.10391	0.3513	0.887987
PGS002213	Neuroticism score	HP:0012623	Stage 1 chronic kidney disease	5	-0.0010644	0.000944726	-1.12667	0.259995	0.121993	0.26	0.887987
PGS002214	Neutrophil percentage	HP:0012623	Stage 1 chronic kidney disease	5	-0.00104656	0.000922908	-1.13398	0.256918	0.122691	0.2588	0.887987
PGS002216	Phosphate	HP:0012623	Stage 1 chronic kidney disease	5	-0.000304833	0.00094566	-0.322349	0.747217	0.0727444	0.7461	0.887987
PGS002218	Overall health rating	HP:0012623	Stage 1 chronic kidney disease	5	-0.000948284	0.000933178	-1.01619	0.309644	0.111993	0.3112	0.887987
PGS002219	Total protein	HP:0012623	Stage 1 chronic kidney disease	5	-0.00129746	0.000932094	-1.39198	0.164058	0.150208	0.1675	0.887987
PGS002221	Mean reticulocyte volume	HP:0012623	Stage 1 chronic kidney disease	5	0.000876158	0.000947936	0.92428	0.355435	0.104458	0.3509	0.887987
PGS002222	Ever contemplated self-harm / Recent thoughts of suicide or self-harm	HP:0012623	Stage 1 chronic kidney disease	5	-0.00189314	0.000945684	-2.00188	0.0454119	0.237506	0.0476	0.887987
PGS002224	Sitting height	HP:0012623	Stage 1 chronic kidney disease	5	0.000993582	0.00094891	1.04708	0.295171	0.114685	0.289	0.887987
PGS002225	Snoring	HP:0012623	Stage 1 chronic kidney disease	5	-0.000345465	0.000931056	-0.371046	0.710636	0.0741719	0.7143	0.887987
PGS002226	Sodium in urine	HP:0012623	Stage 1 chronic kidney disease	5	-0.000593234	0.000938045	-0.632416	0.527176	0.0852586	0.533	0.887987
PGS002229	Urate	HP:0012623	Stage 1 chronic kidney disease	5	-0.000823013	0.000950073	-0.866263	0.386434	0.100069	0.3868	0.887987
PGS002230	Water intake	HP:0012623	Stage 1 chronic kidney disease	5	0.000521692	0.000922796	0.565338	0.571898	0.0818627	0.5701	0.887987
PGS002231	Qualifications (years of education)	HP:0012623	Stage 1 chronic kidney disease	5	0.000797274	0.000934714	0.852961	0.393767	0.0991029	0.3984	0.887987
PGS002232	Stool Frequency	HP:0012623	Stage 1 chronic kidney disease	5	-0.000947634	0.000934058	-1.01453	0.310432	0.111851	0.3052	0.887987
PGS002236	Ascending aorta diameter (MRI-derived)	HP:0012623	Stage 1 chronic kidney disease	5	0.00146381	0.000950232	1.54048	0.123577	0.168587	0.1255	0.887987
PGS002237	Chronic Kidney Disease (stage 3 or greater)	HP:0012623	Stage 1 chronic kidney disease	5	0.000620547	0.000962091	0.644998	0.518991	0.0859379	0.5134	0.887987
PGS002245	Liver fat (MRI-derived)	HP:0012623	Stage 1 chronic kidney disease	5	0.000543925	0.000936675	0.580698	0.561499	0.0826067	0.5657	0.887987
PGS002247	Melanoma	HP:0012623	Stage 1 chronic kidney disease	5	0.00176224	0.000953628	1.84793	0.0647372	0.212526	0.0642	0.887987
PGS002248	Childhood asthma	HP:0012623	Stage 1 chronic kidney disease	5	-0.000465994	0.00095522	-0.487839	0.625709	0.0784125	0.6327	0.887987
PGS002250	Epithelial ovarian cancer	HP:0012623	Stage 1 chronic kidney disease	5	-0.000769437	0.000950855	-0.809206	0.418478	0.0960297	0.4233	0.887987
PGS002254	Physical activity (self-reported)	HP:0012623	Stage 1 chronic kidney disease	5	0.00137572	0.000948505	1.45041	0.147076	0.157218	0.1515	0.887987
PGS002255	Physical activity (measured)	HP:0012623	Stage 1 chronic kidney disease	5	-0.000782161	0.00095157	-0.821969	0.411177	0.0969094	0.4075	0.887987
PGS002263	Uterine fibroids	HP:0012623	Stage 1 chronic kidney disease	5	0.000368904	0.000961916	0.383509	0.701377	0.0745695	0.6943	0.887987
PGS002264	Pancreatic ductal adenocarcinoma	HP:0012623	Stage 1 chronic kidney disease	5	-0.000482849	0.000937664	-0.514949	0.606637	0.0795617	0.6016	0.887987
PGS002266	Nonsyndromic cleft lip with or without cleft palate	HP:0012623	Stage 1 chronic kidney disease	5	0.00063277	0.000933891	0.677563	0.498115	0.0877582	0.4997	0.887987
PGS002267	Ascending thoracic aortic diameter	HP:0012623	Stage 1 chronic kidney disease	5	0.000996314	0.00094724	1.05181	0.292996	0.115105	0.2966	0.887987
PGS002269	Age-related macular degeneration	HP:0012623	Stage 1 chronic kidney disease	5	0.00121507	0.000938284	1.295	0.195448	0.139207	0.2017	0.887987
PGS002273	COVID-19 infection	HP:0012623	Stage 1 chronic kidney disease	5	-0.00110557	0.000948021	-1.16618	0.243658	0.12582	0.2457	0.887987
PGS002276	QTc duration	HP:0012623	Stage 1 chronic kidney disease	5	-0.000378082	0.000933883	-0.40485	0.685625	0.0752807	0.6844	0.887987
PGS002279	Reduced left ventricular ejection fraction	HP:0012623	Stage 1 chronic kidney disease	5	-0.000952099	0.000946931	-1.00546	0.314779	0.111077	0.3126	0.887987
PGS002282	Nonalcoholic fatty liver disease	HP:0012623	Stage 1 chronic kidney disease	5	0.00113486	0.000931318	1.21855	0.223137	0.131093	0.2169	0.887987
PGS002288	Pelvic organ prolapse	HP:0012623	Stage 1 chronic kidney disease	5	-0.000309198	0.000928708	-0.332933	0.739214	0.0730376	0.7341	0.887987
PGS002290	Uric acid level	HP:0012623	Stage 1 chronic kidney disease	5	-0.00053642	0.000958733	-0.559509	0.575867	0.0815855	0.5699	0.887987
PGS002291	Nasopharyngeal carcinoma	HP:0012623	Stage 1 chronic kidney disease	5	0.000850846	0.000948484	0.897058	0.369779	0.102364	0.3768	0.887987
PGS002292	Keratoconus	HP:0012623	Stage 1 chronic kidney disease	5	0.00119965	0.000941606	1.27405	0.202772	0.136934	0.2011	0.887987
PGS002295	Insulin growth-like factor-1 level	HP:0012623	Stage 1 chronic kidney disease	5	0.000924838	0.000944921	0.978746	0.327805	0.108838	0.3217	0.887987
PGS002298	Esophageal cancer	HP:0012623	Stage 1 chronic kidney disease	5	0.000554826	0.000920772	0.602566	0.546855	0.0837004	0.5459	0.887987
PGS002303	Diffuse large B-cell lymphoma	HP:0012623	Stage 1 chronic kidney disease	5	0.000315422	0.000930524	0.338973	0.73466	0.0732092	0.728	0.887987
PGS002304	Follicular lymphoma	HP:0012623	Stage 1 chronic kidney disease	5	-0.000590948	0.000959314	-0.61601	0.537947	0.0843929	0.544	0.887987
PGS002309	Number of children ever born	HP:0012623	Stage 1 chronic kidney disease	5	0.000326198	0.000930198	0.350676	0.725863	0.0735504	0.7232	0.887987
PGS002310	Age of Menarche	HP:0012623	Stage 1 chronic kidney disease	5	0.00151729	0.00092985	1.63176	0.102864	0.180803	0.0989	0.887987
PGS002311	Asthma	HP:0012623	Stage 1 chronic kidney disease	5	-0.00084867	0.000945367	-0.897715	0.369429	0.102413	0.3716	0.887987
PGS002314	Balding Type 1	HP:0012623	Stage 1 chronic kidney disease	5	-0.000414184	0.000937644	-0.441729	0.658726	0.0766006	0.6547	0.887987
PGS002315	Bone Mineral Density	HP:0012623	Stage 1 chronic kidney disease	5	0.000391274	0.000958833	0.408073	0.683257	0.0753915	0.6777	0.887987
PGS002316	Cardiovascular disease	HP:0012623	Stage 1 chronic kidney disease	5	-0.00185346	0.00093684	-1.97842	0.0479972	0.233571	0.0463	0.887987
PGS002317	Childless	HP:0012623	Stage 1 chronic kidney disease	5	-0.00161382	0.00093958	-1.7176	0.0860009	0.19293	0.0863	0.887987
PGS002318	Chronotype (morning person)	HP:0012623	Stage 1 chronic kidney disease	5	0.000481048	0.000930996	0.516703	0.605412	0.0796382	0.6048	0.887987
PGS002319	College education	HP:0012623	Stage 1 chronic kidney disease	5	0.00080929	0.00093081	0.869446	0.384691	0.100303	0.3916	0.887987
PGS002320	Dermatologic diseases	HP:0012623	Stage 1 chronic kidney disease	5	0.000306116	0.000941566	0.325114	0.745124	0.0728201	0.7463	0.887987
PGS002323	Eczema	HP:0012623	Stage 1 chronic kidney disease	5	-0.000344103	0.000958514	-0.358996	0.71963	0.0738	0.7118	0.887987
PGS002324	Endocrine and diabetes diseases	HP:0012623	Stage 1 chronic kidney disease	5	-0.000424576	0.000939938	-0.451707	0.651522	0.0769774	0.6575	0.887987
PGS002327	Forced Vital Capacity	HP:0012623	Stage 1 chronic kidney disease	5	0.00126924	0.000949209	1.33716	0.1813	0.143892	0.1812	0.887987
PGS002330	Hair Color	HP:0012623	Stage 1 chronic kidney disease	5	0.00167436	0.00095162	1.75949	0.0786236	0.199073	0.0795	0.887987
PGS002331	HbA1c	HP:0012623	Stage 1 chronic kidney disease	5	-0.001081	0.000925163	-1.16844	0.242746	0.126042	0.2451	0.887987
PGS002333	High Light Scatter Reticulocyte Count	HP:0012623	Stage 1 chronic kidney disease	5	-0.00031281	0.000933159	-0.335217	0.737491	0.0731021	0.7394	0.887987
PGS002336	Hypothyroidism	HP:0012623	Stage 1 chronic kidney disease	5	0.000876799	0.000947641	0.925243	0.354934	0.104534	0.348	0.887987
PGS002338	Lymphocyte Count	HP:0012623	Stage 1 chronic kidney disease	5	-0.000726915	0.000946304	-0.768162	0.442468	0.0932938	0.4471	0.887987
PGS002340	Mean Platelet Volume	HP:0012623	Stage 1 chronic kidney disease	5	0.000913711	0.00094765	0.964186	0.335051	0.107642	0.3345	0.887987
PGS002341	Monocyte Count	HP:0012623	Stage 1 chronic kidney disease	5	0.000824996	0.000950598	0.867871	0.385553	0.100187	0.3854	0.887987
PGS002342	Neuroticism	HP:0012623	Stage 1 chronic kidney disease	5	-0.00116558	0.000940831	-1.23888	0.215511	0.133203	0.2159	0.887987
PGS002343	Platelet count	HP:0012623	Stage 1 chronic kidney disease	5	0.000514204	0.00093254	0.551401	0.581411	0.0812048	0.5826	0.887987
PGS002344	Psoriasis	HP:0012623	Stage 1 chronic kidney disease	5	0.00111095	0.000942931	1.17819	0.238839	0.127008	0.2264	0.887987
PGS002345	Red Blood Cell Count	HP:0012623	Stage 1 chronic kidney disease	5	-0.000418368	0.000948386	-0.441137	0.659154	0.0765785	0.6561	0.887987
PGS002347	Respiratory and ear-nose-throat diseases	HP:0012623	Stage 1 chronic kidney disease	5	-0.000360414	0.000943735	-0.381901	0.702569	0.0745175	0.6939	0.887987
PGS002350	Tanning	HP:0012623	Stage 1 chronic kidney disease	5	-0.000516293	0.000953625	-0.5414	0.588283	0.0807428	0.594	0.887987
PGS002351	Thyroid (self-reported conditions)	HP:0012623	Stage 1 chronic kidney disease	5	0.000522797	0.00093948	0.556475	0.577939	0.0814424	0.5771	0.887987
PGS002356	Waist-Hip Ratio	HP:0012623	Stage 1 chronic kidney disease	5	-0.00133077	0.000938292	-1.41829	0.156237	0.153329	0.1579	0.887987
PGS002357	White Blood Count	HP:0012623	Stage 1 chronic kidney disease	5	-0.00108845	0.000947431	-1.14885	0.250736	0.124124	0.2472	0.887987
PGS002726	Multiple sclerosis	HP:0012623	Stage 1 chronic kidney disease	5	-0.000533675	0.000939699	-0.567921	0.570142	0.0819864	0.5701	0.887987
PGS002730	LDL lowering in response to statin	HP:0012623	Stage 1 chronic kidney disease	5	-0.000382894	0.000938777	-0.407865	0.68341	0.0753843	0.6735	0.887987
PGS002732	Chronic elevation of alanine aminotransferase	HP:0012623	Stage 1 chronic kidney disease	5	0.00111649	0.000917401	1.21701	0.223722	0.130935	0.2074	0.887987
PGS002737	Endometrial cancer	HP:0012623	Stage 1 chronic kidney disease	5	-0.000541512	0.000950072	-0.569969	0.568753	0.0820849	0.5693	0.887987
PGS002749	Total knee replacement	HP:0012623	Stage 1 chronic kidney disease	5	-0.000992007	0.000926589	-1.0706	0.284458	0.11679	0.2857	0.887987
PGS002753	Alzheimer's disease	HP:0012623	Stage 1 chronic kidney disease	5	-0.000874765	0.000951149	-0.919693	0.357827	0.104101	0.361	0.887987
PGS002755	Atopic dermatitis	HP:0012623	Stage 1 chronic kidney disease	5	0.000802143	0.000965831	0.830521	0.406328	0.0975066	0.4046	0.887987
PGS002759	Depression	HP:0012623	Stage 1 chronic kidney disease	5	-0.00122507	0.000933047	-1.31298	0.189318	0.141187	0.1916	0.887987
PGS002760	Epilepsy	HP:0012623	Stage 1 chronic kidney disease	5	0.00079504	0.000947377	0.839202	0.401441	0.0981191	0.3978	0.887987
PGS002761	Glaucoma	HP:0012623	Stage 1 chronic kidney disease	5	0.00120882	0.000934547	1.29348	0.195972	0.139041	0.1911	0.887987
PGS002762	Gout	HP:0012623	Stage 1 chronic kidney disease	5	-0.00110859	0.000937101	-1.18299	0.23693	0.127487	0.2432	0.887987
PGS002763	Hip osteoarthritis	HP:0012623	Stage 1 chronic kidney disease	5	0.000387539	0.000941655	0.411551	0.680706	0.075512	0.682	0.887987
PGS002767	Knee osteoarthritis	HP:0012623	Stage 1 chronic kidney disease	5	-0.000757446	0.00093306	-0.811787	0.416996	0.0962065	0.4213	0.887987
PGS002768	Osteoporosis	HP:0012623	Stage 1 chronic kidney disease	5	-0.00038705	0.000973631	-0.397532	0.691011	0.0750325	0.6855	0.887987
PGS002769	Seropositive rheumatoid arthritis	HP:0012623	Stage 1 chronic kidney disease	5	-0.00154967	0.000948041	-1.6346	0.102266	0.181194	0.0968	0.887987
PGS002774	Incident atrial fibrillation	HP:0012623	Stage 1 chronic kidney disease	5	0.00033727	0.000960111	0.351282	0.725408	0.0735684	0.7266	0.887987
PGS002776	Incident coronary artery disease	HP:0012623	Stage 1 chronic kidney disease	5	-0.000322133	0.000937012	-0.343787	0.731037	0.0733481	0.7286	0.887987
PGS002778	Incident hypertension	HP:0012623	Stage 1 chronic kidney disease	5	-0.00160401	0.000937767	-1.71045	0.0873132	0.191897	0.0809	0.887987
PGS002780	Incident type 2 diabetes	HP:0012623	Stage 1 chronic kidney disease	5	0.000372312	0.000950437	0.391727	0.695295	0.0748388	0.694	0.887987
PGS002782	nonHDL Cholesterol	HP:0012623	Stage 1 chronic kidney disease	5	-0.000321245	0.000925345	-0.347163	0.7285	0.0734467	0.7277	0.887987
PGS002787	Type 1 bipolar disorder	HP:0012623	Stage 1 chronic kidney disease	5	-0.000605773	0.000957571	-0.632614	0.527047	0.0852692	0.5274	0.887987
PGS002790	Autism spectrum disorder	HP:0012623	Stage 1 chronic kidney disease	5	-0.00106722	0.000947573	-1.12626	0.260168	0.121955	0.2647	0.887987
PGS002811	Abdominal adipose tissue volumes adjusted for BMI and height	HP:0012623	Stage 1 chronic kidney disease	5	0.000699435	0.000931773	0.750649	0.452938	0.0921698	0.4464	0.887987
PGS002812	Gluteofemoral adipose tissue volumes adjusted for BMI and height	HP:0012623	Stage 1 chronic kidney disease	5	-0.000348394	0.000961538	-0.36233	0.717138	0.0739017	0.718	0.887987
PGS002823	Age at Menopause	HP:0012623	Stage 1 chronic kidney disease	5	-0.000499096	0.000944877	-0.528213	0.597401	0.0801466	0.6021	0.887987
PGS002867	C-reactive Protein	HP:0012623	Stage 1 chronic kidney disease	5	-0.00188113	0.000954276	-1.97127	0.0488098	0.23238	0.0481	0.887987
PGS002912	Drinking Status	HP:0012623	Stage 1 chronic kidney disease	5	0.000326788	0.000938236	0.3483	0.727646	0.0734802	0.7147	0.887987
PGS002922	Estradiol	HP:0012623	Stage 1 chronic kidney disease	5	0.000533206	0.000964957	0.552569	0.580611	0.0812593	0.5872	0.887987
PGS002932	Fasting Plasma Glucose	HP:0012623	Stage 1 chronic kidney disease	5	-0.00160169	0.000943163	-1.69821	0.0895994	0.190137	0.0898	0.887987
PGS002972	Height	HP:0012623	Stage 1 chronic kidney disease	5	0.00186664	0.000963282	1.93779	0.0527671	0.226866	0.0565	0.887987
PGS002997	Hypertension	HP:0012623	Stage 1 chronic kidney disease	5	-0.00222107	0.000943364	-2.35442	0.0186332	0.302177	0.018	0.887987
PGS003072	Systolic Blood Pressure	HP:0012623	Stage 1 chronic kidney disease	5	-0.000459184	0.000939663	-0.488669	0.625121	0.0784468	0.6238	0.887987
PGS003092	Type 2 Diabetes	HP:0012623	Stage 1 chronic kidney disease	5	-0.000862883	0.000924352	-0.9335	0.350657	0.105182	0.3466	0.887987
PGS003137	Total Cholesterol	HP:0012623	Stage 1 chronic kidney disease	5	0.0005441	0.00093823	0.579922	0.562022	0.0825687	0.5581	0.887987
PGS003147	Triglycerides	HP:0012623	Stage 1 chronic kidney disease	5	-0.000808669	0.00092613	-0.873171	0.382659	0.100577	0.3786	0.887987
PGS003162	Vitamin B12	HP:0012623	Stage 1 chronic kidney disease	5	-0.00038996	0.000955387	-0.40817	0.683186	0.0753948	0.6803	0.887987
PGS003177	Vitamin D	HP:0012623	Stage 1 chronic kidney disease	5	-0.000394697	0.000981281	-0.402226	0.687554	0.0751912	0.657	0.887987
PGS003212	Sleep Apnea	HP:0012623	Stage 1 chronic kidney disease	5	0.00146538	0.000949824	1.54279	0.123015	0.168887	0.1235	0.887987
PGS003268	estimated glomerular filtration rate (Creatine)	HP:0012623	Stage 1 chronic kidney disease	5	0.00031861	0.000951017	0.335021	0.737639	0.0730966	0.7415	0.887987
PGS003308	estimated glomerular filtration rate (Cystatin C)	HP:0012623	Stage 1 chronic kidney disease	5	0.00124307	0.000940698	1.32143	0.186485	0.142127	0.1909	0.887987
PGS003322	Insomnia	HP:0012623	Stage 1 chronic kidney disease	5	0.00145275	0.000945459	1.53656	0.124535	0.168077	0.1278	0.887987
PGS003330	Factor VIII levels	HP:0012623	Stage 1 chronic kidney disease	5	-0.00266405	0.000937061	-2.84298	0.00450775	0.408923	0.0037	0.887987
PGS003332	Venous thromboembolism	HP:0012623	Stage 1 chronic kidney disease	5	0.000407706	0.000934076	0.436481	0.662528	0.0764057	0.6603	0.887987
PGS003334	Dementia	HP:0012623	Stage 1 chronic kidney disease	5	-0.000461874	0.000933823	-0.494606	0.620924	0.0786935	0.6141	0.887987
PGS003335	Bladder cancer	HP:0012623	Stage 1 chronic kidney disease	5	-0.00085398	0.000939416	-0.909055	0.363414	0.103279	0.366	0.887987
PGS003361	Age of smoking initiation	HP:0012623	Stage 1 chronic kidney disease	5	-0.000847573	0.000956618	-0.88601	0.375702	0.101531	0.3745	0.887987
PGS003381	Uterine endometrial carcinoma	HP:0012623	Stage 1 chronic kidney disease	5	-0.000711964	0.000942901	-0.755078	0.450277	0.0924516	0.4495	0.887987
PGS003382	Skin cutaneous melanoma	HP:0012623	Stage 1 chronic kidney disease	5	0.000735901	0.000951314	0.773563	0.439267	0.0936457	0.4352	0.887987
PGS003383	Prostate adenocarcinoma	HP:0012623	Stage 1 chronic kidney disease	5	0.00126078	0.000947999	1.32993	0.183668	0.143079	0.1848	0.887987
PGS003385	Ovarian serous carcinoma	HP:0012623	Stage 1 chronic kidney disease	5	-0.00137981	0.000949928	-1.45254	0.146484	0.157479	0.1417	0.887987
PGS003387	Esophageal adenocarcinoma or Barrett‚Äôs esophagus	HP:0012623	Stage 1 chronic kidney disease	5	-0.00127681	0.000935376	-1.36503	0.172375	0.147071	0.1764	0.887987
PGS003388	Esophageal adenocarcinoma	HP:0012623	Stage 1 chronic kidney disease	5	-0.000549522	0.000929392	-0.591271	0.554396	0.0831305	0.552	0.887987
PGS003389	Cervical cancer	HP:0012623	Stage 1 chronic kidney disease	5	-0.00105768	0.000937875	-1.12774	0.259544	0.122095	0.2588	0.887987
PGS003390	Head and neck squamous cell carcinoma	HP:0012623	Stage 1 chronic kidney disease	5	-0.00128535	0.000962653	-1.33522	0.181933	0.143673	0.1809	0.887987
PGS003391	Lung cancer	HP:0012623	Stage 1 chronic kidney disease	5	0.000865687	0.00095266	0.908706	0.363598	0.103252	0.3592	0.887987
PGS003392	Lung squamous cell carcinoma	HP:0012623	Stage 1 chronic kidney disease	5	0.00084252	0.000951963	0.885035	0.376228	0.101458	0.385	0.887987
PGS003393	Lung adenocarcinoma	HP:0012623	Stage 1 chronic kidney disease	5	-0.000572648	0.000930051	-0.615717	0.538141	0.0843777	0.5409	0.887987
PGS003400	Obesity	HP:0012623	Stage 1 chronic kidney disease	5	-0.000700626	0.000926223	-0.756433	0.449465	0.0925381	0.4467	0.887987
PGS001105	Body fat percentage (trunk fat)	HP:0002608	Celiac disease	14	-0.000591339	0.00158648	-0.372736	0.709378	0.170039	0.7078	0.888004
PGS001676	WA ICVF in tract medial lemniscus (R)	HP:0010864	Intellectual disability, severe	13	2.62178e-05	0.00149628	0.017522	0.986022	0.35248	0.9853	0.888017
PGS000236	Endothelial cell-specific molecule 1 (ESM-1) serum levels	HP:0003072	Hypercalcemia	12	-2.0819e-05	0.00148371	-0.0140317	0.988806	0.198132	0.9883	0.888022
PGS000250	Interleukin-1 receptor antagonist protein (IL-1ra) serum levels	HP:0003072	Hypercalcemia	12	-2.35618e-05	0.00148107	-0.0159086	0.987309	0.198134	0.9877	0.888022
PGS000259	Leptin (LEP) serum levels	HP:0003072	Hypercalcemia	12	3.20384e-05	0.00146266	0.0219042	0.982526	0.198144	0.9838	0.888022
PGS000963	Follicular cysts of skin and subcutaneous tissue (time-to-event)	HP:0003072	Hypercalcemia	12	4.95798e-05	0.00147877	0.0335276	0.973257	0.198171	0.983	0.888022
PGS001016	Sensitivity / hurt feelings	HP:0003072	Hypercalcemia	12	3.44405e-05	0.0014408	0.0239037	0.980931	0.198147	0.9794	0.888022
PGS001076	Eosinophill %	HP:0003072	Hypercalcemia	12	2.94386e-05	0.00144037	0.0204382	0.983696	0.198141	0.9835	0.888022
PGS001119	Left hand grip strength	HP:0003072	Hypercalcemia	12	1.24382e-05	0.0014529	0.0085609	0.99317	0.198126	0.9929	0.888022
PGS001257	Childhood sunburn	HP:0003072	Hypercalcemia	12	-1.08263e-05	0.00145219	-0.0074552	0.994052	0.198126	0.9946	0.888022
PGS001263	Atrial flutter	HP:0003072	Hypercalcemia	12	-2.22786e-05	0.00148359	-0.0150166	0.98802	0.198133	0.9895	0.888022
PGS001397	Frequency of walking for pleasure in last 4 weeks	HP:0003072	Hypercalcemia	12	1.44935e-05	0.00145655	0.00995057	0.992062	0.198127	0.9922	0.888022
PGS001401	Health satisfaction	HP:0003072	Hypercalcemia	12	-3.50019e-05	0.00145421	-0.0240693	0.980799	0.198148	0.9814	0.888022
PGS001422	Mean FA in cingulum hippocampus on FA skeleton (R)	HP:0003072	Hypercalcemia	12	2.64448e-05	0.00146593	0.0180396	0.985609	0.198137	0.9865	0.888022
PGS001726	WA L2 in tract superior thalamic radiation (L)	HP:0003072	Hypercalcemia	12	2.14597e-05	0.00146623	0.014636	0.988324	0.198132	0.9884	0.888022
PGS002093	Hallux valgus (Bunion)	HP:0003072	Hypercalcemia	12	1.23145e-05	0.00146574	0.00840155	0.993297	0.198126	0.9941	0.888022
PGS002124	Ever addicted to any substance or behaviour	HP:0003072	Hypercalcemia	12	3.93529e-05	0.00143532	0.0274176	0.978129	0.198155	0.9777	0.888022
PGS002214	Neutrophil percentage	HP:0003072	Hypercalcemia	12	2.17639e-05	0.00142711	0.0152503	0.987834	0.198133	0.9889	0.888022
PGS002219	Total protein	HP:0003072	Hypercalcemia	12	1.89627e-05	0.00144152	0.0131547	0.989505	0.198131	0.9894	0.888022
PGS002250	Epithelial ovarian cancer	HP:0003072	Hypercalcemia	12	-1.99968e-05	0.00147013	-0.013602	0.989149	0.198131	0.9899	0.888022
PGS002315	Bone Mineral Density	HP:0003072	Hypercalcemia	12	-3.46468e-05	0.00148231	-0.0233735	0.981354	0.198146	0.9814	0.888022
PGS002320	Dermatologic diseases	HP:0003072	Hypercalcemia	12	-3.18849e-05	0.0014556	-0.021905	0.982526	0.198144	0.9842	0.888022
PGS002344	Psoriasis	HP:0003072	Hypercalcemia	12	1.25066e-05	0.00145811	0.00857726	0.993157	0.198126	0.9935	0.888022
PGS002768	Osteoporosis	HP:0003072	Hypercalcemia	12	1.55269e-05	0.00150519	0.0103156	0.99177	0.198128	0.9922	0.888022
PGS001262	Vascular/heart problems diagnosed by doctor Angina	HP:0001999	Abnormal facial shape	253	-2.05798e-05	0.00631674	-0.00325797	0.997401	0.146601	0.9974	0.888039
PGS001359	3mm strong meridian (L)	HP:0001999	Abnormal facial shape	253	2.02597e-05	0.00631869	0.00320631	0.997442	0.146601	0.9978	0.888039
PGS002087	Sebaceous cyst	HP:0001999	Abnormal facial shape	253	3.39728e-05	0.00652371	0.00520758	0.995845	0.146602	0.9962	0.888039
PGS000261	Membrane-bound aminopeptidase P (mAmP) serum levels	HP:0000403	Recurrent otitis media	8	2.14262e-05	0.00119069	0.0179947	0.985645	0.27374	0.9847	0.88804
PGS001438	Mean FA in splenium of corpus callosum on FA skeleton	HP:0000403	Recurrent otitis media	8	-2.50868e-05	0.00117157	-0.021413	0.982918	0.273746	0.985	0.88804
PGS001762	WA MO in tract posterior thalamic radiation (L)	HP:0001047	Atopic dermatitis	10	5.51039e-05	0.00135029	0.040809	0.967452	0.480587	0.967	0.888057
PGS002062	Chronic airway obstruction	HP:0001047	Atopic dermatitis	10	-5.39412e-05	0.00132768	-0.040628	0.967596	0.480587	0.9665	0.888057
PGS000358	Cancer of mouth	HP:0002540	Inability to walk	8	0.000689538	0.00119488	0.577077	0.563942	0.625213	0.5678	0.888071
PGS000077	Lymphocytic leukemia	HP:0000105	Enlarged kidney	8	0.000674821	0.00117725	0.57322	0.56655	0.298282	0.5683	0.888072
PGS000236	Endothelial cell-specific molecule 1 (ESM-1) serum levels	HP:0000105	Enlarged kidney	8	-0.000673393	0.00121186	-0.555667	0.578491	0.297446	0.579	0.888072
PGS000256	Melusin (ITGB1BP2) serum levels	HP:0000105	Enlarged kidney	8	0.000688231	0.00120243	0.572368	0.567127	0.298241	0.5662	0.888072
PGS001027	Internal derangement of knee (time-to-event)	HP:0000105	Enlarged kidney	8	-0.000682282	0.00120111	-0.568044	0.570059	0.298033	0.5707	0.888072
PGS001242	Ankle spacing width (L)	HP:0000105	Enlarged kidney	8	0.000642054	0.00117207	0.547797	0.583883	0.297079	0.5746	0.888072
PGS001501	Mean ISOVF in posterior thalamic radiation on FA skeleton (L)	HP:0000105	Enlarged kidney	8	0.000655742	0.00119339	0.549478	0.582729	0.297157	0.5768	0.888072
PGS001542	Volume of caudate (L)	HP:0000105	Enlarged kidney	8	0.00066929	0.00119602	0.559597	0.575807	0.297631	0.572	0.888072
PGS001551	Volume of grey matter in Cingulate Gyrus, anterior division (R)	HP:0000105	Enlarged kidney	8	0.000656484	0.00116775	0.562177	0.574049	0.297753	0.5701	0.888072
PGS001646	WA FA in tract anterior thalamic radiation (R)	HP:0000105	Enlarged kidney	8	-0.000675499	0.00119757	-0.564057	0.572769	0.297842	0.5782	0.888072
PGS002021	Benign neoplasm of uterus	HP:0000105	Enlarged kidney	8	0.000665789	0.00120108	0.554326	0.579408	0.297383	0.5741	0.888072
PGS002066	Ulcerative colitis	HP:0000105	Enlarged kidney	8	0.000661009	0.00118441	0.558091	0.576835	0.29756	0.5765	0.888072
PGS002089	Ankylosing spondylitis	HP:0000105	Enlarged kidney	8	-0.000882055	0.00122472	-0.720209	0.471468	0.306305	0.5693	0.888072
PGS002153	General happiness with own health	HP:0000105	Enlarged kidney	8	-0.000667703	0.00118982	-0.56118	0.574728	0.297706	0.5732	0.888072
PGS002174	Heel Broadband ultrasound attenuation, direct entry	HP:0000105	Enlarged kidney	8	0.000682114	0.00123156	0.553862	0.579726	0.297361	0.5789	0.888072
PGS002256	Gestational diabetes mellitus in early pregnancy	HP:0000105	Enlarged kidney	8	0.000692207	0.0011812	0.586021	0.557917	0.298908	0.5703	0.888072
PGS002305	Chronic lymphoid leukemia	HP:0000105	Enlarged kidney	8	0.000639215	0.00117262	0.545117	0.585724	0.296956	0.5783	0.888072
PGS002334	High cholesterol	HP:0000105	Enlarged kidney	8	0.000671232	0.00117429	0.571607	0.567642	0.298204	0.5678	0.888072
PGS003043	Polyunsatturated Fatty Acids	HP:0000105	Enlarged kidney	8	0.0006842	0.00119241	0.573798	0.566159	0.29831	0.5738	0.888072
PGS001287	Psoriatic arthropathy	HP:0003236	Elevated circulating creatine kinase concentration	21	-0.00338224	0.00191915	-1.76237	0.0781367	0.643997	0.0787	0.888075
PGS001466	Mean ICVF in genu of corpus callosum on FA skeleton	HP:0003236	Elevated circulating creatine kinase concentration	21	0.0033736	0.00191196	1.76448	0.077781	0.644311	0.0784	0.888075
PGS002344	Psoriasis	HP:0001548	Overgrowth	6	0.00180077	0.00103183	1.74522	0.0810764	0.297882	0.0766	0.888079
PGS000250	Interleukin-1 receptor antagonist protein (IL-1ra) serum levels	HP:0010628	Facial palsy	5	0.000698557	0.000957437	0.729611	0.4657	0.199305	0.4685	0.888089
PGS000861	Urine Albumin-to-Creatinine ratio	HP:0010628	Facial palsy	5	-0.00068775	0.000954882	-0.720246	0.471445	0.198732	0.4676	0.888089
PGS001004	Number of non-cancer illnesses	HP:0010628	Facial palsy	5	-0.00067907	0.000937987	-0.723965	0.469159	0.198958	0.4676	0.888089
PGS001411	Intra-ocular pressure, Goldmann-correlated (L)	HP:0010628	Facial palsy	5	-0.000700339	0.000946788	-0.7397	0.459555	0.199931	0.464	0.888089
PGS001420	Mean FA in cingulum cingulate gyrus on FA skeleton (R)	HP:0010628	Facial palsy	5	-0.000714422	0.000967941	-0.738084	0.460537	0.19983	0.4687	0.888089
PGS001512	Median T2star in putamen (R)	HP:0010628	Facial palsy	5	0.000683275	0.000945637	0.722555	0.470025	0.198872	0.4647	0.888089
PGS002162	Creatinine (enzymatic) in urine	HP:0010628	Facial palsy	5	0.00067811	0.000930404	0.728834	0.466175	0.199257	0.4645	0.888089
PGS002317	Childless	HP:0010628	Facial palsy	5	-0.000684726	0.00093955	-0.72878	0.466208	0.199254	0.4674	0.888089
PGS001772	ZEBRA antigen for Epstein-Barr Virus	HP:0001250	Seizure	446	0.00265826	0.00818925	0.324604	0.74551	0.283917	0.7422	0.888092
PGS000287	Tumor necrosis factor receptor 1 (TNF-R1) serum levels	HP:0009778	Short thumb	6	9.20179e-05	0.0010379	0.0886578	0.929361	0.0504378	0.9287	0.888094
PGS000964	Slipped disc	HP:0000486	Strabismus	26	-0.00200634	0.00212272	-0.945171	0.344668	0.292972	0.3447	0.888095
PGS001331	Crohns disease	HP:0000486	Strabismus	26	-0.0020042	0.00216911	-0.923973	0.355595	0.291293	0.3503	0.888095
PGS001380	Corneal hysteresis (L)	HP:0000486	Strabismus	26	-0.00202549	0.00214422	-0.94463	0.344944	0.292928	0.3489	0.888095
PGS001533	Tinnitus severity	HP:0000486	Strabismus	26	0.00204644	0.00216774	0.944045	0.345243	0.292882	0.346	0.888095
PGS001694	WA ISOVF in tract inferior fronto-occipital fasciculus (R)	HP:0000486	Strabismus	26	-0.00204236	0.00215071	-0.949621	0.342402	0.293329	0.3498	0.888095
PGS001714	WA L2 in tract acoustic radiation (R)	HP:0000486	Strabismus	26	-0.00206882	0.0021663	-0.955001	0.339675	0.293763	0.344	0.888095
PGS002080	Rhesus isoimmunization in pregnancy	HP:0000486	Strabismus	26	-0.00197197	0.00215762	-0.913956	0.360833	0.290514	0.3497	0.888095
PGS002087	Sebaceous cyst	HP:0000486	Strabismus	26	-0.00208678	0.00219872	-0.949091	0.342671	0.293286	0.3454	0.888095
PGS002207	Mean corpuscular volume	HP:0000486	Strabismus	26	0.00198592	0.00212608	0.934074	0.350361	0.292088	0.347	0.888095
PGS002209	Morning/evening person (chronotype)	HP:0000486	Strabismus	26	-0.00199229	0.00213848	-0.931638	0.351619	0.291896	0.3492	0.888095
PGS000716	Early life body size	HP:0009088	Speech articulation difficulties	16	0.000192892	0.00163011	0.118331	0.905816	0.202257	0.909	0.888112
PGS001192	Gonarthrosis [arthrosis of knee] (time-to-event)	HP:0009088	Speech articulation difficulties	16	0.000196737	0.00167026	0.117788	0.906245	0.202251	0.9062	0.888112
PGS001582	Volume of grey matter in Paracingulate Gyrus (R)	HP:0009088	Speech articulation difficulties	16	-0.000204225	0.00166857	-0.122396	0.902596	0.202298	0.9077	0.888112
PGS001597	Volume of grey matter in Superior Frontal Gyrus (L)	HP:0009088	Speech articulation difficulties	16	-0.000188926	0.00163616	-0.115469	0.908083	0.202228	0.909	0.888112
PGS001689	WA ISOVF in tract acoustic radiation (R)	HP:0009088	Speech articulation difficulties	16	0.000202359	0.0016792	0.120509	0.90409	0.202279	0.9019	0.888112
PGS001790	Heart Failure	HP:0009088	Speech articulation difficulties	16	0.000209269	0.00167197	0.125163	0.900405	0.202327	0.9048	0.888112
PGS002117	PP interval	HP:0009088	Speech articulation difficulties	16	-0.000194265	0.00168075	-0.115582	0.907993	0.20223	0.9071	0.888112
PGS002160	Total bilirubin	HP:0009088	Speech articulation difficulties	16	-0.000196874	0.00169543	-0.11612	0.907567	0.202235	0.9073	0.888112
PGS002194	Reticulocyte count	HP:0009088	Speech articulation difficulties	16	0.000202756	0.00166558	0.121733	0.903121	0.202291	0.9014	0.888112
PGS002196	Sleep duration	HP:0009088	Speech articulation difficulties	16	0.000193222	0.00168765	0.114491	0.908858	0.202219	0.9073	0.888112
PGS002780	Incident type 2 diabetes	HP:0009088	Speech articulation difficulties	16	-0.000191671	0.00169517	-0.113069	0.909985	0.202205	0.9058	0.888112
PGS003227	estimated glomerular filtration rate	HP:0009088	Speech articulation difficulties	16	-0.000208128	0.00167327	-0.124384	0.901022	0.202319	0.9	0.888112
PGS001153	Folic acid or folate (Vitamin B9)	HP:0410018	Recurrent ear infections	9	0.00165776	0.00125769	1.31809	0.1876	0.538146	0.1875	0.888117
PGS000359	Cancer of tongue	HP:0000519	Developmental cataract	5	-0.00103619	0.000945654	-1.09574	0.273305	0.366002	0.2753	0.888126
PGS000925	Unspecified acute lower respiratory infection (time-to-event)	HP:0000977	Soft skin	33	-0.00175824	0.00239472	-0.734214	0.462891	0.683664	0.4677	0.888139
PGS000008	ER-positive Breast Cancer	HP:0000938	Osteopenia	19	-0.00162728	0.00181217	-0.897974	0.369291	0.377886	0.3629	0.888153
PGS000140	Broad Depression (seen a General Practitioner for nerves, anxiety, tension or depression)	HP:0000938	Osteopenia	19	-0.00160836	0.00181197	-0.887633	0.374828	0.377106	0.3718	0.888153
PGS000245	Proheparin-binding EGF-like growth factor (HB-EGF) serum levels	HP:0000938	Osteopenia	19	-0.00169987	0.00185042	-0.918642	0.358376	0.379473	0.3508	0.888153
PGS000258	Kallikrein-6 (KLK6) serum levels	HP:0000938	Osteopenia	19	0.00166344	0.00183024	0.908865	0.363514	0.378718	0.366	0.888153
PGS000263	Monocyte chemotactic protein 1 (MCP-1) serum levels	HP:0000938	Osteopenia	19	0.00166694	0.00181944	0.916187	0.359662	0.379283	0.3663	0.888153
PGS000682	eGFR [ml/min/1.73m2]	HP:0000938	Osteopenia	19	-0.00172072	0.00184239	-0.93396	0.35042	0.380672	0.3641	0.888153
PGS000728	Chronic kidney disease	HP:0000938	Osteopenia	19	-0.00177121	0.00189753	-0.933431	0.350693	0.38063	0.346	0.888153
PGS001023	Disorders of mineral metabolism (time-to-event)	HP:0000938	Osteopenia	19	0.00177636	0.00180453	0.98439	0.325024	0.38476	0.3566	0.888153
PGS001264	Deep vein thrombosis	HP:0000938	Osteopenia	19	-0.00160663	0.00181248	-0.886429	0.375476	0.377016	0.364	0.888153
PGS001266	Deep vein thrombosis (diagnosed by doctor)	HP:0000938	Osteopenia	19	-0.00165299	0.00181107	-0.912717	0.361485	0.379014	0.3625	0.888153
PGS001343	Asthma (algorithmically-defined)	HP:0000938	Osteopenia	19	0.00166253	0.00185503	0.896227	0.370223	0.377754	0.3651	0.888153
PGS001386	Degree bothered by pain in arms/legs/joints in the past 3 months	HP:0000938	Osteopenia	19	0.00173587	0.00184743	0.939612	0.347513	0.38112	0.3497	0.888153
PGS001393	Father's age at death	HP:0000938	Osteopenia	19	-0.00161244	0.00182851	-0.881833	0.377957	0.376672	0.3693	0.888153
PGS001420	Mean FA in cingulum cingulate gyrus on FA skeleton (R)	HP:0000938	Osteopenia	19	-0.00169498	0.00187961	-0.90177	0.367271	0.378175	0.3707	0.888153
PGS001428	Mean FA in inferior cerebellar peduncle on FA skeleton (R)	HP:0000938	Osteopenia	19	-0.00166178	0.00179782	-0.924331	0.355408	0.379916	0.3537	0.888153
PGS001482	Mean ICVF in superior cerebellar peduncle on FA skeleton (L)	HP:0000938	Osteopenia	19	-0.00165319	0.00183335	-0.901731	0.367291	0.378172	0.3688	0.888153
PGS001483	Mean ICVF in superior cerebellar peduncle on FA skeleton (R)	HP:0000938	Osteopenia	19	-0.00162239	0.00183343	-0.884895	0.376303	0.376901	0.3727	0.888153
PGS001489	Mean ICVF in superior longitudinal fasciculus on FA skeleton (R)	HP:0000938	Osteopenia	19	-0.00163786	0.0018406	-0.889852	0.373636	0.377273	0.3723	0.888153
PGS001497	Mean ISOVF in cingulum cingulate gyrus on FA skeleton (R)	HP:0000938	Osteopenia	19	0.00171156	0.00184381	0.92827	0.353362	0.380224	0.3475	0.888153
PGS001502	Mean ISOVF in sagittal stratum on FA skeleton (L)	HP:0000938	Osteopenia	19	0.00171758	0.00184104	0.932941	0.350946	0.380592	0.3522	0.888153
PGS001561	Volume of grey matter in Heschl's Gyrus (includes H1 and H2) (L)	HP:0000938	Osteopenia	19	-0.00167144	0.00179667	-0.9303	0.352311	0.380384	0.3494	0.888153
PGS001577	Volume of grey matter in Middle Frontal Gyrus (L)	HP:0000938	Osteopenia	19	-0.00164899	0.00184327	-0.894602	0.371091	0.377631	0.3671	0.888153
PGS001607	Volume of grey matter in Temporal Pole (R)	HP:0000938	Osteopenia	19	-0.00160719	0.00182395	-0.881163	0.378319	0.376623	0.367	0.888153
PGS001608	Volume of grey matter in Thalamus (L)	HP:0000938	Osteopenia	19	-0.00164525	0.0018468	-0.890866	0.373091	0.377349	0.3726	0.888153
PGS001632	Volume of pallidum (R)	HP:0000938	Osteopenia	19	-0.00166901	0.00181567	-0.91923	0.358069	0.379519	0.3613	0.888153
PGS001643	WA FA in tract acoustic radiation (L)	HP:0000938	Osteopenia	19	0.00171783	0.0018419	0.932641	0.351101	0.380568	0.357	0.888153
PGS001665	WA ICVF in tract cingulate gyrus part of cingulum (L)	HP:0000938	Osteopenia	19	-0.00166408	0.00183231	-0.908187	0.363872	0.378666	0.3613	0.888153
PGS001668	WA ICVF in tract corticospinal tract (R)	HP:0000938	Osteopenia	19	0.00166358	0.00182499	0.911557	0.362095	0.378925	0.3601	0.888153
PGS001674	WA ICVF in tract inferior longitudinal fasciculus (R)	HP:0000938	Osteopenia	19	-0.00173764	0.0018394	-0.944677	0.34492	0.381523	0.3544	0.888153
PGS001732	WA L3 in tract cingulate gyrus part of cingulum (L)	HP:0000938	Osteopenia	19	0.00168681	0.00184519	0.914167	0.360722	0.379126	0.3649	0.888153
PGS001751	WA MD in tract inferior fronto-occipital fasciculus (R)	HP:0000938	Osteopenia	19	-0.0016414	0.00181653	-0.903593	0.366303	0.378314	0.3689	0.888153
PGS001752	WA MD in tract inferior longitudinal fasciculus (L)	HP:0000938	Osteopenia	19	0.00167568	0.00184967	0.905932	0.365064	0.378493	0.3708	0.888153
PGS002057	Varicose veins	HP:0000938	Osteopenia	19	-0.00166516	0.00184226	-0.903871	0.366156	0.378335	0.3664	0.888153
PGS002085	Seborrheic keratosis	HP:0000938	Osteopenia	19	-0.00158594	0.00178485	-0.888557	0.374332	0.377175	0.3654	0.888153
PGS002107	Diagnosed with coeliac disease or gluten sensitivity	HP:0000938	Osteopenia	19	0.0016406	0.00182765	0.897656	0.369461	0.377862	0.3673	0.888153
PGS002140	Wears glasses or contact lenses	HP:0000938	Osteopenia	19	0.00167254	0.00185337	0.902433	0.366919	0.378226	0.3617	0.888153
PGS002261	Neuroblastoma	HP:0000938	Osteopenia	19	-0.00169021	0.00184914	-0.914049	0.360784	0.379117	0.3598	0.888153
PGS002776	Incident coronary artery disease	HP:0000938	Osteopenia	19	-0.00165343	0.0018184	-0.909277	0.363296	0.37875	0.3624	0.888153
PGS003387	Esophageal adenocarcinoma or Barrett‚Äôs esophagus	HP:0000938	Osteopenia	19	0.00165584	0.00181589	0.911861	0.361935	0.378948	0.3642	0.888153
PGS003390	Head and neck squamous cell carcinoma	HP:0000938	Osteopenia	19	-0.00176678	0.00186879	-0.945417	0.344542	0.381582	0.3469	0.888153
PGS000822	Urinary albumin to creatinine ratio	HP:0002487	Hyperkinetic movements	5	-1.34917e-05	0.000961589	-0.0140306	0.988807	0.108121	0.9893	0.888155
PGS000837	Insulin sensitivity index	HP:0002487	Hyperkinetic movements	5	8.3926e-06	0.000944852	0.00888244	0.992914	0.108116	0.9936	0.888155
PGS000957	Essential (primary hypertension) (time-to-event)	HP:0002487	Hyperkinetic movements	5	-1.57972e-05	0.000921881	-0.0171358	0.98633	0.108125	0.9871	0.888155
PGS001192	Gonarthrosis [arthrosis of knee] (time-to-event)	HP:0002487	Hyperkinetic movements	5	1.10434e-05	0.000936318	0.0117945	0.990591	0.108118	0.9913	0.888155
PGS001365	6mm strong meridian (L)	HP:0002487	Hyperkinetic movements	5	-7.51606e-06	0.000941407	-0.00798386	0.993631	0.108115	0.9945	0.888155
PGS001439	Mean FA in superior cerebellar peduncle on FA skeleton (L)	HP:0002487	Hyperkinetic movements	5	-1.23368e-05	0.000937276	-0.0131624	0.989499	0.10812	0.9899	0.888155
PGS001703	WA ISOVF in tract uncinate fasciculus (R)	HP:0002487	Hyperkinetic movements	5	-3.53377e-06	0.000920261	-0.00383997	0.996936	0.108113	0.9961	0.888155
PGS002065	Inguinal hernia	HP:0002487	Hyperkinetic movements	5	5.93605e-06	0.000949026	0.00625489	0.99501	0.108114	0.9959	0.888155
PGS002079	Irregular menstrual cycle/bleeding	HP:0002487	Hyperkinetic movements	5	-7.75377e-06	0.000950391	-0.0081585	0.993491	0.108115	0.9941	0.888155
PGS002214	Neutrophil percentage	HP:0002487	Hyperkinetic movements	5	1.39607e-05	0.000922976	0.0151258	0.987933	0.108122	0.9889	0.888155
PGS002312	Autoimmune disease	HP:0002487	Hyperkinetic movements	5	3.78575e-06	0.000938749	0.00403276	0.996783	0.108113	0.9964	0.888155
PGS002867	C-reactive Protein	HP:0002487	Hyperkinetic movements	5	-3.65195e-06	0.000954869	-0.00382456	0.996949	0.108113	0.9964	0.888155
PGS002812	Gluteofemoral adipose tissue volumes adjusted for BMI and height	HP:0001272	Cerebellar atrophy	5	-8.94156e-05	0.000961324	-0.093013	0.925901	0.118412	0.9308	0.888159
PGS001721	WA L2 in tract inferior fronto-occipital fasciculus (L)	HP:0000308	Microretrognathia	8	0.000332308	0.00119916	0.277117	0.781714	0.0878059	0.7781	0.888162
PGS001143	Volume of grey matter in Parietal Operculum Cortex (R)	HP:0001250	Seizure	446	-0.00255769	0.00795706	-0.321437	0.747908	0.283824	0.7431	0.888163
PGS001378	Basophill count	HP:0000977	Soft skin	33	0.00169736	0.00235552	0.720591	0.471233	0.682826	0.4685	0.888173
PGS000016	Atrial fibrillation	HP:0003388	Easy fatigability	22	0.000317945	0.00203724	0.156067	0.875994	0.227277	0.8724	0.888184
PGS000017	Inflammatory bowel disease	HP:0003388	Easy fatigability	22	-0.000342246	0.0019695	-0.173773	0.862059	0.227524	0.8578	0.888184
PGS000138	Lifetime Major Depressive Disorder	HP:0003388	Easy fatigability	22	-0.000487508	0.00195842	-0.24893	0.803437	0.22887	0.8122	0.888184
PGS000224	Chitinase-3-like protein 1 (CHI3L1) serum levels	HP:0003388	Easy fatigability	22	-0.000314145	0.00197216	-0.15929	0.873454	0.22732	0.8808	0.888184
PGS000229	Fractalkine (CX3CL1) serum levels	HP:0003388	Easy fatigability	22	0.000433204	0.00196041	0.220977	0.82513	0.228314	0.8268	0.888184
PGS000244	Growth hormone (GH) serum levels	HP:0003388	Easy fatigability	22	0.000319561	0.00200305	0.159537	0.873259	0.227323	0.8724	0.888184
PGS000270	N-terminal prohormone brain natriuretic peptide (NT-pro_BNP) serum levels	HP:0003388	Easy fatigability	22	0.000314074	0.00201395	0.155949	0.876086	0.227275	0.8774	0.888184
PGS000655	Non-alcoholic fatty liver disease	HP:0003388	Easy fatigability	22	0.000443393	0.00195226	0.227118	0.820352	0.22843	0.8244	0.888184
PGS000656	Non-alcoholic fatty liver disease activity score	HP:0003388	Easy fatigability	22	-0.000408852	0.00194405	-0.210309	0.833444	0.228119	0.8349	0.888184
PGS000821	Thyroid medication use	HP:0003388	Easy fatigability	22	-0.000425505	0.00198022	-0.214878	0.829881	0.228201	0.8352	0.888184
PGS000906	Longevity	HP:0003388	Easy fatigability	22	0.000320753	0.00195139	0.164371	0.869453	0.22739	0.8653	0.888184
PGS000924	Disorders of porphyrin and bilirubin metabolism (time-to-event)	HP:0003388	Easy fatigability	22	0.000293048	0.00198839	0.14738	0.882845	0.227165	0.8757	0.888184
PGS000959	Connective tissue disorder	HP:0003388	Easy fatigability	22	0.000322043	0.00199305	0.161583	0.871648	0.227351	0.8768	0.888184
PGS000988	High light scatter reticulocyte percentage	HP:0003388	Easy fatigability	22	0.000400382	0.00193769	0.206629	0.836317	0.228054	0.8325	0.888184
PGS001048	NSTEMI (algorithmically-defined)	HP:0003388	Easy fatigability	22	-0.000389511	0.00194387	-0.200379	0.841201	0.227946	0.8386	0.888184
PGS001049	Risk taking behaviour	HP:0003388	Easy fatigability	22	-0.000312318	0.00194332	-0.160713	0.872333	0.227339	0.8696	0.888184
PGS001074	Types of physical activity in last 4 weeks (other exercises)	HP:0003388	Easy fatigability	22	-0.000316269	0.00197164	-0.160409	0.872573	0.227335	0.8697	0.888184
PGS001115	Paracetamol use self-reported	HP:0003388	Easy fatigability	22	-0.000354916	0.00196487	-0.18063	0.856673	0.227627	0.8584	0.888184
PGS001119	Left hand grip strength	HP:0003388	Easy fatigability	22	0.000392066	0.00196278	0.19975	0.841693	0.227935	0.8414	0.888184
PGS001131	Zoster [herpes zoster] (time-to-event)	HP:0003388	Easy fatigability	22	0.000440059	0.00199503	0.220578	0.82544	0.228306	0.8307	0.888184
PGS001237	Lung function (FVC)	HP:0003388	Easy fatigability	22	-0.000365631	0.00196706	-0.185877	0.852557	0.227709	0.8557	0.888184
PGS001254	Dupuytren's contracture	HP:0003388	Easy fatigability	22	-0.000349592	0.00198362	-0.176239	0.860121	0.227561	0.8562	0.888184
PGS001281	Migraine	HP:0003388	Easy fatigability	22	0.000362446	0.0019779	0.183248	0.854619	0.227668	0.8534	0.888184
PGS001282	Migraine (time-to-event)	HP:0003388	Easy fatigability	22	-0.000427216	0.00200075	-0.213528	0.830934	0.228177	0.8349	0.888184
PGS001284	Allergic disease (hay fever, allergic rhinitis, or eczema)	HP:0003388	Easy fatigability	22	-0.000420678	0.00199241	-0.21114	0.832796	0.228134	0.8289	0.888184
PGS001294	Non-insulin-dependent diabetes (time-to-event)	HP:0003388	Easy fatigability	22	0.000377668	0.00197207	0.191509	0.848143	0.227799	0.8452	0.888184
PGS001318	Disorders of lipoprotein metabolism and other lipidaemias (time-to-event)	HP:0003388	Easy fatigability	22	0.000298503	0.00193942	0.153913	0.877691	0.227249	0.8792	0.888184
PGS001326	Emphysema	HP:0003388	Easy fatigability	22	-0.000326557	0.0019725	-0.165555	0.868521	0.227406	0.8657	0.888184
PGS001343	Asthma (algorithmically-defined)	HP:0003388	Easy fatigability	22	-0.000369012	0.00199634	-0.184844	0.853367	0.227692	0.8519	0.888184
PGS001346	Asthma (time-to-event)	HP:0003388	Easy fatigability	22	-0.000391052	0.00198154	-0.197347	0.843573	0.227895	0.8418	0.888184
PGS001413	LV stroke volume	HP:0003388	Easy fatigability	22	-0.000341588	0.00198221	-0.172327	0.863195	0.227503	0.864	0.888184
PGS001414	Lymphocyte %	HP:0003388	Easy fatigability	22	0.000321341	0.00192185	0.167204	0.867224	0.227429	0.8668	0.888184
PGS001428	Mean FA in inferior cerebellar peduncle on FA skeleton (R)	HP:0003388	Easy fatigability	22	-0.00044024	0.00193478	-0.22754	0.820024	0.228438	0.8241	0.888184
PGS001442	Mean FA in superior corona radiata on FA skeleton (R)	HP:0003388	Easy fatigability	22	-0.000450302	0.00200715	-0.224349	0.822505	0.228377	0.8244	0.888184
PGS001446	Mean FA in superior longitudinal fasciculus on FA skeleton (R)	HP:0003388	Easy fatigability	22	-0.000484656	0.00196673	-0.246428	0.805372	0.228818	0.8155	0.888184
PGS001454	Mean ICVF in body of corpus callosum on FA skeleton	HP:0003388	Easy fatigability	22	-0.000363119	0.00194876	-0.186334	0.852199	0.227716	0.8531	0.888184
PGS001455	Mean ICVF in cerebral peduncle on FA skeleton (L)	HP:0003388	Easy fatigability	22	-0.000373322	0.00197349	-0.189168	0.849977	0.227761	0.8475	0.888184
PGS001456	Mean ICVF in cerebral peduncle on FA skeleton (R)	HP:0003388	Easy fatigability	22	-0.000437041	0.00196421	-0.222502	0.823942	0.228342	0.8251	0.888184
PGS001471	Mean ICVF in middle cerebellar peduncle on FA skeleton	HP:0003388	Easy fatigability	22	-0.000368839	0.00195342	-0.188817	0.850252	0.227755	0.8512	0.888184
PGS001473	Mean ICVF in posterior corona radiata on FA skeleton (R)	HP:0003388	Easy fatigability	22	-0.000352495	0.00196126	-0.179729	0.857381	0.227614	0.8541	0.888184
PGS001500	Mean ISOVF in posterior corona radiata on FA skeleton (L)	HP:0003388	Easy fatigability	22	-0.000358479	0.0019268	-0.186049	0.852423	0.227711	0.8578	0.888184
PGS001505	Mean ISOVF in superior corona radiata on FA skeleton (L)	HP:0003388	Easy fatigability	22	-0.000285436	0.00198003	-0.144157	0.885388	0.227125	0.8817	0.888184
PGS001520	Position of the pulse wave peak	HP:0003388	Easy fatigability	22	-0.000338063	0.00197401	-0.171257	0.864036	0.227488	0.8594	0.888184
PGS001544	Volume of grey matter	HP:0003388	Easy fatigability	22	0.000327934	0.00193928	0.169101	0.865732	0.227456	0.862	0.888184
PGS001556	Volume of grey matter in Cuneal Cortex (R)	HP:0003388	Easy fatigability	22	0.000415416	0.00197331	0.210518	0.833282	0.228122	0.8375	0.888184
PGS001585	Volume of grey matter in Parahippocampal Gyrus, posterior division (L)	HP:0003388	Easy fatigability	22	-0.000439108	0.00193865	-0.226502	0.820831	0.228418	0.826	0.888184
PGS001590	Volume of grey matter in Precentral Gyrus (L)	HP:0003388	Easy fatigability	22	-0.000383744	0.0019556	-0.196228	0.844448	0.227876	0.8474	0.888184
PGS001600	Volume of grey matter in Superior Temporal Gyrus, posterior division (L)	HP:0003388	Easy fatigability	22	-0.000427495	0.00195396	-0.218784	0.826837	0.228273	0.8243	0.888184
PGS001605	Volume of grey matter in Temporal Fusiform Cortex, posterior division (R)	HP:0003388	Easy fatigability	22	-0.000418927	0.00197572	-0.212038	0.832096	0.22815	0.8337	0.888184
PGS001607	Volume of grey matter in Temporal Pole (R)	HP:0003388	Easy fatigability	22	-0.0003417	0.00196288	-0.174081	0.861817	0.227529	0.8569	0.888184
PGS001633	Volume of peripheral cortical grey matter	HP:0003388	Easy fatigability	22	0.000375004	0.00192157	0.195155	0.845288	0.227858	0.8513	0.888184
PGS001648	WA FA in tract cingulate gyrus part of cingulum (R)	HP:0003388	Easy fatigability	22	-0.000357766	0.0019752	-0.181129	0.856281	0.227635	0.8563	0.888184
PGS001698	WA ISOVF in tract superior longitudinal fasciculus (L)	HP:0003388	Easy fatigability	22	-0.000442329	0.00196901	-0.224646	0.822274	0.228383	0.8225	0.888184
PGS001703	WA ISOVF in tract uncinate fasciculus (R)	HP:0003388	Easy fatigability	22	-0.000300402	0.00192228	-0.156274	0.87583	0.22728	0.8724	0.888184
PGS001730	WA L3 in tract anterior thalamic radiation (L)	HP:0003388	Easy fatigability	22	0.000368996	0.0019681	0.187488	0.851294	0.227734	0.86	0.888184
PGS001770	WA OD in tract superior longitudinal fasciculus (R)	HP:0003388	Easy fatigability	22	-0.000311758	0.00196792	-0.15842	0.874139	0.227308	0.8713	0.888184
PGS002019	Benign neoplasm of colon	HP:0003388	Easy fatigability	22	0.000318584	0.00202115	0.157625	0.874765	0.227298	0.8754	0.888184
PGS002022	Nontoxic multinodular goiter	HP:0003388	Easy fatigability	22	-0.000363718	0.0019581	-0.18575	0.852656	0.227707	0.8572	0.888184
PGS002025	Type 1 diabetes	HP:0003388	Easy fatigability	22	-0.000300057	0.00193957	-0.154703	0.877069	0.227259	0.8813	0.888184
PGS002032	Disorders of bilirubin excretion	HP:0003388	Easy fatigability	22	0.000322072	0.00199704	0.161274	0.871891	0.227347	0.8728	0.888184
PGS002040	Retinal detachments and defects	HP:0003388	Easy fatigability	22	0.000378554	0.00194917	0.194212	0.846026	0.227843	0.8507	0.888184
PGS002075	Urinary calculus	HP:0003388	Easy fatigability	22	0.000299503	0.00195847	0.152927	0.878469	0.227236	0.8798	0.888184
PGS002090	Other arthropathies	HP:0003388	Easy fatigability	22	0.000405775	0.00193698	0.209489	0.834085	0.228104	0.8309	0.888184
PGS002092	Contracture of palmar fascia [Dupuytren's disease]	HP:0003388	Easy fatigability	22	-0.000384326	0.00197554	-0.194542	0.845768	0.227848	0.8423	0.888184
PGS002118	PQ interval	HP:0003388	Easy fatigability	22	-0.00046612	0.00196099	-0.237697	0.812137	0.228639	0.8113	0.888184
PGS002151	Handedness (chirality/laterality)	HP:0003388	Easy fatigability	22	0.000320106	0.00198427	0.161322	0.871854	0.227348	0.8716	0.888184
PGS002156	Age first had sexual intercourse	HP:0003388	Easy fatigability	22	-0.000456115	0.00195818	-0.232929	0.815837	0.228543	0.818	0.888184
PGS002204	Hair/balding pattern	HP:0003388	Easy fatigability	22	0.000381706	0.00193203	0.197567	0.843401	0.227899	0.8381	0.888184
PGS002207	Mean corpuscular volume	HP:0003388	Easy fatigability	22	-0.000403488	0.001958	-0.206072	0.836753	0.228044	0.8373	0.888184
PGS002218	Overall health rating	HP:0003388	Easy fatigability	22	0.000305931	0.0019493	0.156944	0.875302	0.227289	0.875	0.888184
PGS002227	Mean sphered cell volume	HP:0003388	Easy fatigability	22	0.000332906	0.00196024	0.169829	0.865159	0.227467	0.8639	0.888184
PGS002242	Breast cancer	HP:0003388	Easy fatigability	22	0.000411598	0.00197461	0.208445	0.834899	0.228086	0.83	0.888184
PGS002245	Liver fat (MRI-derived)	HP:0003388	Easy fatigability	22	-0.000422566	0.00195631	-0.216002	0.829005	0.228222	0.831	0.888184
PGS002256	Gestational diabetes mellitus in early pregnancy	HP:0003388	Easy fatigability	22	0.000345834	0.00195369	0.177015	0.859512	0.227572	0.8581	0.888184
PGS002269	Age-related macular degeneration	HP:0003388	Easy fatigability	22	-0.000350821	0.00196023	-0.17897	0.857977	0.227602	0.857	0.888184
PGS002303	Diffuse large B-cell lymphoma	HP:0003388	Easy fatigability	22	-0.000355316	0.00194337	-0.182835	0.854944	0.227661	0.855	0.888184
PGS002314	Balding Type 1	HP:0003388	Easy fatigability	22	-0.00038806	0.00195827	-0.198164	0.842933	0.227909	0.8451	0.888184
PGS002319	College education	HP:0003388	Easy fatigability	22	-0.000302007	0.00194424	-0.155334	0.876571	0.227267	0.8731	0.888184
PGS002338	Lymphocyte Count	HP:0003388	Easy fatigability	22	0.000439204	0.00197652	0.222211	0.824169	0.228337	0.8191	0.888184
PGS002357	White Blood Count	HP:0003388	Easy fatigability	22	-0.000414922	0.00197918	-0.209643	0.833964	0.228107	0.8335	0.888184
PGS002747	Gastrointestinal cancer	HP:0003388	Easy fatigability	22	-0.000447346	0.00196489	-0.22767	0.819922	0.228441	0.8245	0.888184
PGS002769	Seropositive rheumatoid arthritis	HP:0003388	Easy fatigability	22	-0.000315371	0.00198103	-0.159196	0.873528	0.227319	0.8755	0.888184
PGS002812	Gluteofemoral adipose tissue volumes adjusted for BMI and height	HP:0003388	Easy fatigability	22	-0.00039796	0.00200815	-0.198173	0.842927	0.227909	0.8491	0.888184
PGS002972	Height	HP:0003388	Easy fatigability	22	0.000311136	0.00201334	0.154537	0.877199	0.227257	0.8785	0.888184
PGS003092	Type 2 Diabetes	HP:0003388	Easy fatigability	22	0.000397583	0.00193079	0.205917	0.836873	0.228041	0.8361	0.888184
PGS003322	Insomnia	HP:0003388	Easy fatigability	22	-0.000302833	0.00197551	-0.153294	0.87818	0.227241	0.8783	0.888184
PGS000865	Hepatic fat content	HP:0000938	Osteopenia	19	-0.00165345	0.00182308	-0.906956	0.364522	0.378572	0.3755	0.888184
PGS001042	Thyrotoxicosis [hyperthyroidism] (time-to-event)	HP:0000938	Osteopenia	19	0.00164405	0.00183152	0.89764	0.369469	0.377861	0.3758	0.888184
PGS001704	WA L1 in tract forceps minor	HP:0000938	Osteopenia	19	0.00160118	0.00181215	0.883583	0.377011	0.376803	0.3742	0.888184
PGS001772	ZEBRA antigen for Epstein-Barr Virus	HP:0000938	Osteopenia	19	-0.00165497	0.00186703	-0.886416	0.375483	0.377015	0.3743	0.888184
PGS000285	Tissue factor (TF) serum levels	HP:0002487	Hyperkinetic movements	5	2.87248e-06	0.000941949	0.00304951	0.997567	0.108113	0.9973	0.888185
PGS001358	3mm cylindrical power (R)	HP:0011344	Severe global developmental delay	14	-2.65682e-05	0.00156458	-0.0169811	0.986453	0.161736	0.9864	0.888192
PGS000634	Thyroid cancer	HP:0004396	Poor appetite	6	-0.000967683	0.00104713	-0.924126	0.355515	0.106175	0.3596	0.888197
PGS001090	Often felt loved as a child	HP:0001347	Hyperreflexia	7	-0.000415656	0.00111277	-0.373532	0.708786	0.240565	0.713	0.8882
PGS000278	Pentraxin-related protein PTX3 (PTX3) serum levels	HP:0003198	Myopathy	5	-0.000276453	0.000939568	-0.294235	0.768604	0.275192	0.7736	0.888209
PGS000995	Dentures	HP:0003198	Myopathy	5	-0.000274831	0.00094703	-0.290203	0.771686	0.275092	0.7751	0.888209
PGS001397	Frequency of walking for pleasure in last 4 weeks	HP:0003198	Myopathy	5	-0.000279164	0.000941229	-0.296595	0.766801	0.275251	0.7742	0.888209
PGS001511	Median T2star in putamen (L)	HP:0003198	Myopathy	5	0.000271118	0.000952356	0.284682	0.775913	0.274958	0.7751	0.888209
PGS001603	Volume of grey matter in Temporal Fusiform Cortex, anterior division (L)	HP:0003198	Myopathy	5	0.000275835	0.000945182	0.291833	0.77044	0.275132	0.7762	0.888209
PGS001691	WA ISOVF in tract cingulate gyrus part of cingulum (L)	HP:0003198	Myopathy	5	0.000270617	0.000941705	0.287369	0.773855	0.275023	0.7742	0.888209
PGS002129	Length of menstrual cycle	HP:0003198	Myopathy	5	0.000270593	0.00094733	0.285638	0.775181	0.274981	0.7745	0.888209
PGS002146	Standing height	HP:0003198	Myopathy	5	-0.000265931	0.000933469	-0.284885	0.775757	0.274963	0.7765	0.888209
PGS002334	High cholesterol	HP:0003198	Myopathy	5	0.000262684	0.000929053	0.282744	0.777398	0.274912	0.7728	0.888209
PGS000242	Galectin-3 (Gal-3) serum levels	HP:0001347	Hyperreflexia	7	-0.000391623	0.00110098	-0.355704	0.722094	0.240016	0.7246	0.888209
PGS000263	Monocyte chemotactic protein 1 (MCP-1) serum levels	HP:0001347	Hyperreflexia	7	-0.000401139	0.00110793	-0.362061	0.717338	0.240208	0.7171	0.888209
PGS000821	Thyroid medication use	HP:0001347	Hyperreflexia	7	-0.000398449	0.00112048	-0.355606	0.722167	0.240013	0.7231	0.888209
PGS001383	Corneal resistance factor (R)	HP:0001347	Hyperreflexia	7	0.000402665	0.00111614	0.360766	0.718307	0.240169	0.718	0.888209
PGS001396	Frequency of unenthusiasm / disinterest in last 2 weeks	HP:0001347	Hyperreflexia	7	-0.000392463	0.00111808	-0.351014	0.725609	0.239876	0.7254	0.888209
PGS001461	Mean ICVF in external capsule on FA skeleton (L)	HP:0001347	Hyperreflexia	7	0.00039618	0.00110266	0.359294	0.719407	0.240124	0.7212	0.888209
PGS001471	Mean ICVF in middle cerebellar peduncle on FA skeleton	HP:0001347	Hyperreflexia	7	0.00039443	0.00110531	0.35685	0.721236	0.24005	0.7238	0.888209
PGS001701	WA ISOVF in tract superior thalamic radiation (R)	HP:0001347	Hyperreflexia	7	-0.00040038	0.00111811	-0.358086	0.720311	0.240088	0.7223	0.888209
PGS001709	WA L1 in tract superior longitudinal fasciculus (L)	HP:0001347	Hyperreflexia	7	-0.000390992	0.00111344	-0.351156	0.725503	0.23988	0.7226	0.888209
PGS001792	Primary open-angle glaucoma	HP:0001347	Hyperreflexia	7	0.000394755	0.00109089	0.361864	0.717486	0.240202	0.7204	0.888209
PGS002069	Functional digestive disorders	HP:0001347	Hyperreflexia	7	0.000408081	0.00112586	0.362462	0.71704	0.240221	0.7166	0.888209
PGS002107	Diagnosed with coeliac disease or gluten sensitivity	HP:0001347	Hyperreflexia	7	-0.000418072	0.00111292	-0.375652	0.707209	0.240632	0.7171	0.888209
PGS002150	LDL direct	HP:0001347	Hyperreflexia	7	0.000398505	0.00111912	0.356089	0.721806	0.240027	0.7197	0.888209
PGS002782	nonHDL Cholesterol	HP:0001347	Hyperreflexia	7	-0.000399638	0.00109351	-0.365464	0.714798	0.240313	0.7179	0.888209
PGS003385	Ovarian serous carcinoma	HP:0001347	Hyperreflexia	7	0.000418093	0.00112303	0.372291	0.70971	0.240526	0.7151	0.888209
PGS000083	Pancreatic cancer	HP:0002744	Bilateral cleft lip and palate	5	-0.00198797	0.00094205	-2.11026	0.0349407	0.272303	0.0336	0.888225
PGS000253	Interleukin-6 receptor subunit alpha (IL-6RA) serum levels	HP:0002744	Bilateral cleft lip and palate	5	-0.00195375	0.00094664	-2.06388	0.0391376	0.26415	0.039	0.888225
PGS000280	Renin (REN) serum levels	HP:0002744	Bilateral cleft lip and palate	5	-0.00194578	0.000939473	-2.07114	0.0384541	0.265413	0.036	0.888225
PGS000285	Tissue factor (TF) serum levels	HP:0002744	Bilateral cleft lip and palate	5	-0.0020394	0.000941127	-2.16697	0.0303366	0.282518	0.0335	0.888225
PGS000822	Urinary albumin to creatinine ratio	HP:0002744	Bilateral cleft lip and palate	5	0.0020063	0.000960818	2.08811	0.0368942	0.268387	0.0381	0.888225
PGS001419	Mean FA in cingulum cingulate gyrus on FA skeleton (L)	HP:0002744	Bilateral cleft lip and palate	5	0.00207016	0.000964692	2.14593	0.0319802	0.278696	0.0337	0.888225
PGS001427	Mean FA in genu of corpus callosum on FA skeleton	HP:0002744	Bilateral cleft lip and palate	5	0.00200213	0.000969709	2.06467	0.039063	0.264287	0.0406	0.888225
PGS001460	Mean ICVF in cingulum hippocampus on FA skeleton (R)	HP:0002744	Bilateral cleft lip and palate	5	-0.00190893	0.000934008	-2.04381	0.0410831	0.260676	0.0409	0.888225
PGS001542	Volume of caudate (L)	HP:0002744	Bilateral cleft lip and palate	5	-0.00195593	0.000946292	-2.06694	0.0388479	0.264682	0.0378	0.888225
PGS001642	Volumetric scaling from T1 head image to standard space	HP:0002744	Bilateral cleft lip and palate	5	0.00194777	0.000926554	2.10216	0.0356446	0.270866	0.0357	0.888225
PGS002044	Cataract	HP:0002744	Bilateral cleft lip and palate	5	0.00194886	0.000940738	2.07163	0.0384079	0.2655	0.04	0.888225
PGS002084	Sarcoidosis	HP:0002744	Bilateral cleft lip and palate	5	-0.00198412	0.000935215	-2.12157	0.0339775	0.274319	0.0345	0.888225
PGS002116	P duration	HP:0002744	Bilateral cleft lip and palate	5	0.00196754	0.000957539	2.05479	0.0400087	0.262573	0.039	0.888225
PGS002213	Neuroticism score	HP:0002744	Bilateral cleft lip and palate	5	0.00197129	0.000944035	2.08816	0.0368902	0.268395	0.035	0.888225
PGS001549	Volume of grey matter in Central Opercular Cortex (R)	HP:0009778	Short thumb	6	-8.73859e-05	0.00103037	-0.0848106	0.932419	0.0504096	0.9297	0.888229
PGS001771	WA OD in tract superior thalamic radiation (R)	HP:0002020	Gastroesophageal reflux	162	-0.00206639	0.00513724	-0.402238	0.687545	0.383726	0.6812	0.888241
PGS001536	Vitiligo (time-to-event)	HP:0003234	Decreased plasma carnitine	5	0.000551892	0.000944423	0.58437	0.559027	0.344149	0.5555	0.888242
PGS002141	Haematocrit percentage	HP:0003234	Decreased plasma carnitine	5	-0.000547215	0.000930086	-0.588349	0.556354	0.344346	0.5562	0.888242
PGS001546	Volume of grey matter in Amygdala (L)	HP:0001513	Obesity	98	0.000974703	0.00399921	0.243724	0.807466	0.251564	0.8166	0.888253
PGS003406	Intracranial aneurysm	HP:0001513	Obesity	98	-0.00096065	0.00412771	-0.232732	0.81599	0.251339	0.8169	0.888253
PGS001050	Diaphragmatic hernia (time-to-event)	HP:0001762	Talipes equinovarus	9	0.0025201	0.00126615	1.99036	0.0466658	0.331835	0.0469	0.88827
PGS001118	Taking other prescription medications	HP:0001762	Talipes equinovarus	9	-0.00254648	0.00128314	-1.98457	0.0473072	0.330865	0.0458	0.88827
PGS001174	Cholelithiasis (time-to-event)	HP:0001762	Talipes equinovarus	9	0.00253188	0.00126529	2.00102	0.0455043	0.333627	0.0446	0.88827
PGS002023	Thyrotoxicosis with or without goiter	HP:0001762	Talipes equinovarus	9	-0.00254299	0.00127806	-1.98973	0.0467357	0.331728	0.0473	0.88827
PGS002255	Physical activity (measured)	HP:0001762	Talipes equinovarus	9	0.00251033	0.00127411	1.97026	0.0489245	0.32848	0.0459	0.88827
PGS000840	Fasting Proinsulin	HP:0100702	Arachnoid cyst	9	0.000227802	0.00127325	0.178913	0.858021	0.218208	0.8542	0.888273
PGS002169	Whole body fat mass	HP:0006532	Recurrent pneumonia	8	-0.000671901	0.00116349	-0.577486	0.563666	0.0992174	0.5603	0.88831
PGS000288	Tumor necrosis factor receptor 2 (TNF-R2) serum levels	HP:0001763	Pes planus	61	-0.00343416	0.00326236	-1.05266	0.292604	0.122362	0.301	0.888336
PGS001181	Other hypothyroidism (time-to-event)	HP:0000609	Optic nerve hypoplasia	17	0.000140266	0.00172471	0.0813271	0.935189	0.186173	0.9341	0.888348
PGS001350	Fasting glucose	HP:0000609	Optic nerve hypoplasia	17	0.000140448	0.0017652	0.0795648	0.93659	0.186161	0.9345	0.888348
PGS001463	Mean ICVF in fornix cres+stria terminalis on FA skeleton (L)	HP:0000609	Optic nerve hypoplasia	17	-0.000143677	0.00171897	-0.0835831	0.933395	0.186189	0.9347	0.888348
PGS002162	Creatinine (enzymatic) in urine	HP:0000609	Optic nerve hypoplasia	17	0.000131601	0.00171135	0.0768992	0.93871	0.186144	0.9352	0.888348
PGS002207	Mean corpuscular volume	HP:0000609	Optic nerve hypoplasia	17	0.0001456	0.00172336	0.0844858	0.932677	0.186195	0.9341	0.888348
PGS002317	Childless	HP:0000504	Abnormality of vision	6	0.00102248	0.00102893	0.993733	0.320455	0.214971	0.3203	0.88835
PGS001363	3mm weak meridian (R)	HP:0000519	Developmental cataract	5	-0.00103218	0.00094064	-1.09731	0.272616	0.366147	0.2762	0.888353
PGS001416	Mean FA in anterior limb of internal capsule on FA skeleton (R)	HP:0009778	Short thumb	6	-8.28724e-05	0.00105194	-0.0787802	0.937214	0.0503678	0.935	0.888366
PGS001641	Volume of white matter (normalised for head size)	HP:0009778	Short thumb	6	-8.3161e-05	0.00104525	-0.0795607	0.936593	0.0503731	0.9347	0.888366
PGS001779	Brugada syndrome	HP:0009778	Short thumb	6	-8.55342e-05	0.00104831	-0.0815928	0.934977	0.0503869	0.9329	0.888366
PGS002064	Appendiceal conditions	HP:0009778	Short thumb	6	-8.10405e-05	0.00103329	-0.0784293	0.937493	0.0503655	0.9327	0.888366
PGS002101	Apolipoprotein A	HP:0009778	Short thumb	6	-8.94721e-05	0.00105096	-0.0851334	0.932163	0.0504119	0.9341	0.888366
PGS002196	Sleep duration	HP:0009778	Short thumb	6	-8.06611e-05	0.00103645	-0.0778247	0.937974	0.0503615	0.9322	0.888366
PGS001251	Other interstitial pulmonary diseases (time-to-event)	HP:0000280	Coarse facial features	8	0.00153812	0.00115902	1.32709	0.184606	0.311878	0.1818	0.888373
PGS001475	Mean ICVF in posterior limb of internal capsule on FA skeleton (R)	HP:0000280	Coarse facial features	8	-0.00161293	0.00118473	-1.36143	0.173506	0.315772	0.1819	0.888373
PGS001629	Volume of grey matter in X Cerebellum (R)	HP:0000280	Coarse facial features	8	-0.00159765	0.00119403	-1.33804	0.181013	0.313108	0.1807	0.888373
PGS002912	Drinking Status	HP:0100704	Cerebral visual impairment	36	0.00239733	0.00250017	0.958868	0.337723	0.143201	0.3403	0.888373
PGS000246	Hepatocyte growth factor (HGF) serum levels	HP:0000977	Soft skin	33	0.0017025	0.00239881	0.709726	0.477944	0.68217	0.4727	0.888374
PGS000712	T2D (cases vs HbA1c filtered controls)	HP:0000977	Soft skin	33	0.00172843	0.0023805	0.726078	0.467863	0.683162	0.4731	0.888374
PGS000905	PR interval	HP:0000977	Soft skin	33	0.00175332	0.00244001	0.718572	0.472476	0.682704	0.4702	0.888374
PGS001255	Otosclerosis (time-to-event)	HP:0000977	Soft skin	33	-0.00172609	0.00237344	-0.727252	0.467144	0.683234	0.471	0.888374
PGS002063	Esophagitis, GERD and related diseases	HP:0000977	Soft skin	33	0.00175193	0.00239173	0.732496	0.463939	0.683557	0.4733	0.888374
PGS002218	Overall health rating	HP:0000977	Soft skin	33	-0.00171429	0.0023764	-0.72138	0.470747	0.682875	0.4713	0.888374
PGS001390	Duodenal ulcer (time-to-event)	HP:0008936	Axial hypotonia	5	0.0013519	0.000949116	1.42438	0.154468	0.140429	0.1528	0.888386
PGS001666	WA ICVF in tract cingulate gyrus part of cingulum (R)	HP:0000657	Oculomotor apraxia	9	0.00105543	0.00124329	0.848898	0.396024	0.231923	0.4002	0.88839
PGS001013	Macular degeneration	HP:0009778	Short thumb	6	-9.05593e-05	0.00103349	-0.0876251	0.930182	0.0504301	0.9359	0.888405
PGS001444	Mean FA in superior fronto-occipital fasciculus on FA skeleton (R)	HP:0000107	Renal cyst	9	0.00145436	0.00124714	1.16615	0.243671	0.195795	0.2454	0.888413
PGS000274	Platelet-derived growth factor subunit B (PDGF_subunit_B) serum levels	HP:0010536	Central sleep apnea	5	-0.00170173	0.000940339	-1.8097	0.0704685	0.180678	0.0745	0.888413
PGS000083	Pancreatic cancer	HP:0001513	Obesity	98	-0.00069539	0.0040885	-0.170085	0.864958	0.250254	0.8688	0.888414
PGS000093	Hemoglobin concentration	HP:0001513	Obesity	98	0.000668689	0.00407731	0.164003	0.869743	0.250166	0.8741	0.888414
PGS000138	Lifetime Major Depressive Disorder	HP:0001513	Obesity	98	-0.000787051	0.0040657	-0.193583	0.846519	0.250621	0.8411	0.888414
PGS000217	Adrenomedullin (ADM) serum levels	HP:0001513	Obesity	98	0.00047426	0.004069	0.116554	0.907223	0.249594	0.9078	0.888414
PGS000224	Chitinase-3-like protein 1 (CHI3L1) serum levels	HP:0001513	Obesity	98	-0.000595102	0.00409422	-0.145352	0.884445	0.249918	0.8823	0.888414
PGS000228	Cathepsin L1 (CTSL1) serum levels	HP:0001513	Obesity	98	0.000543055	0.00408172	0.133046	0.894169	0.249771	0.8921	0.888414
PGS000231	C-X-C motif chemokine 16 (CXCL16) serum levels	HP:0001513	Obesity	98	0.000662016	0.00408135	0.162205	0.871158	0.250141	0.8684	0.888414
PGS000233	Dickkopf-related protein 1 (Dkk-1) serum levels	HP:0001513	Obesity	98	0.000516643	0.00416972	0.123903	0.901402	0.24967	0.8998	0.888414
PGS000242	Galectin-3 (Gal-3) serum levels	HP:0001513	Obesity	98	-0.000556546	0.00403943	-0.137779	0.890427	0.249826	0.8891	0.888414
PGS000244	Growth hormone (GH) serum levels	HP:0001513	Obesity	98	0.000907839	0.00415832	0.218319	0.8272	0.251059	0.8386	0.888414
PGS000246	Hepatocyte growth factor (HGF) serum levels	HP:0001513	Obesity	98	-0.000817458	0.00408488	-0.200118	0.841406	0.250732	0.8449	0.888414
PGS000251	Interleukin-27 (IL-27) serum levels	HP:0001513	Obesity	98	0.000853464	0.00412283	0.20701	0.83602	0.250852	0.8437	0.888414
PGS000259	Leptin (LEP) serum levels	HP:0001513	Obesity	98	0.000849969	0.00410211	0.207203	0.835869	0.250856	0.834	0.888414
PGS000260	Lectin-like oxidized LDL receptor 1 (LOX-1) serum levels	HP:0001513	Obesity	98	-0.000674747	0.00402942	-0.167455	0.867026	0.250216	0.8674	0.888414
PGS000268	Matrix metalloproteinase-7 (MMP-7) serum levels	HP:0001513	Obesity	98	0.000656041	0.00412126	0.159184	0.873537	0.250099	0.8717	0.888414
PGS000274	Platelet-derived growth factor subunit B (PDGF_subunit_B) serum levels	HP:0001513	Obesity	98	0.000844811	0.00407919	0.207103	0.835947	0.250854	0.8293	0.888414
PGS000281	Resistin (RETN) serum levels	HP:0001513	Obesity	98	0.000657376	0.00413558	0.158956	0.873717	0.250096	0.8739	0.888414
PGS000326	Rheumatoid-factor-negative Polyarthritis (Juvenile Idiophatic Arthritis)	HP:0001513	Obesity	98	-0.000794517	0.00409717	-0.193919	0.846256	0.250627	0.8492	0.888414
PGS000341	Systemic sclerosis	HP:0001513	Obesity	98	-0.000816806	0.00415058	-0.196793	0.844006	0.250675	0.8502	0.888414
PGS000373	Colorectal cancer	HP:0001513	Obesity	98	0.000604754	0.00402378	0.150295	0.880545	0.249981	0.8777	0.888414
PGS000405	Skin cancer	HP:0001513	Obesity	98	0.000779063	0.00414839	0.187799	0.851051	0.250526	0.8532	0.888414
PGS000442	Other non-epithelial cancer of skin	HP:0001513	Obesity	98	0.000935527	0.00416647	0.224537	0.822359	0.251178	0.8246	0.888414
PGS000617	Cancer of eye	HP:0001513	Obesity	98	-0.00063186	0.0040428	-0.156293	0.875816	0.25006	0.8785	0.888414
PGS000679	Creatinine in urine [umol/L]	HP:0001513	Obesity	98	0.000873049	0.00406081	0.214994	0.829791	0.250997	0.8346	0.888414
PGS000681	Direct bilirubin [umol/L]	HP:0001513	Obesity	98	-0.000668256	0.00410794	-0.162674	0.870789	0.250148	0.8698	0.888414
PGS000682	eGFR [ml/min/1.73m2]	HP:0001513	Obesity	98	0.000466993	0.00411624	0.113451	0.909682	0.249563	0.9079	0.888414
PGS000703	Angina	HP:0001513	Obesity	98	-0.000517435	0.00406686	-0.127232	0.898767	0.249706	0.896	0.888414
PGS000704	Alcoholic cirrhosis	HP:0001513	Obesity	98	0.000706016	0.00407589	0.173218	0.862495	0.2503	0.8623	0.888414
PGS000726	Cirrhosis	HP:0001513	Obesity	98	0.000566971	0.00407097	0.139272	0.889247	0.249844	0.8941	0.888414
PGS000877	Insulin resistance	HP:0001513	Obesity	98	0.000600746	0.00404347	0.148572	0.881904	0.249959	0.8803	0.888414
PGS000882	25-hydroxyvitamin D	HP:0001513	Obesity	98	0.000667047	0.00416281	0.160239	0.872706	0.250114	0.8673	0.888414
PGS000905	PR interval	HP:0001513	Obesity	98	-0.000846947	0.00415504	-0.203836	0.838499	0.250796	0.839	0.888414
PGS000924	Disorders of porphyrin and bilirubin metabolism (time-to-event)	HP:0001513	Obesity	98	-0.000646984	0.00412789	-0.156735	0.875467	0.250066	0.8772	0.888414
PGS000925	Unspecified acute lower respiratory infection (time-to-event)	HP:0001513	Obesity	98	0.000620894	0.00407796	0.152256	0.878998	0.250007	0.8731	0.888414
PGS000927	Other dermatitis (time-to-event)	HP:0001513	Obesity	98	0.000851163	0.00407123	0.209068	0.834413	0.250889	0.8359	0.888414
PGS000960	Other systemic involvement of connective tissue (time-to-event)	HP:0001513	Obesity	98	-0.000519033	0.00410462	-0.126451	0.899386	0.249697	0.8964	0.888414
PGS000984	Frequency of playing computer games	HP:0001513	Obesity	98	-0.000485716	0.00410092	-0.118441	0.905728	0.249613	0.9082	0.888414
PGS001014	Other disorders of pancreatic internal secretion (time-to-event)	HP:0001513	Obesity	98	-0.000529692	0.00406651	-0.130257	0.896374	0.249739	0.8931	0.888414
PGS001019	Attending social / leisure activities (regular attendance at a gym or sports club)	HP:0001513	Obesity	98	-0.000622021	0.0041129	-0.151237	0.879802	0.249993	0.8779	0.888414
PGS001040	Non melanoma skin cancer	HP:0001513	Obesity	98	-0.000787347	0.00415464	-0.18951	0.849709	0.250554	0.8484	0.888414
PGS001080	Freq. of tiredness / lethargy in last 2 weeks	HP:0001513	Obesity	98	0.000726796	0.00403911	0.17994	0.857215	0.250402	0.8545	0.888414
PGS001112	Aspirin	HP:0001513	Obesity	98	-0.000844934	0.00406415	-0.207899	0.835326	0.250868	0.8274	0.888414
PGS001132	Family history of chronic bronchitis/emphysema	HP:0001513	Obesity	98	0.000816509	0.00406993	0.20062	0.841013	0.25074	0.8403	0.888414
PGS001143	Volume of grey matter in Parietal Operculum Cortex (R)	HP:0001513	Obesity	98	-0.000511535	0.00405295	-0.126213	0.899574	0.249695	0.9033	0.888414
PGS001364	6mm cylindrical power angle (L)	HP:0001513	Obesity	98	0.000631506	0.00407439	0.154994	0.876839	0.250043	0.8758	0.888414
PGS001378	Basophill count	HP:0001513	Obesity	98	0.000786049	0.00401117	0.195965	0.844655	0.250661	0.8466	0.888414
PGS001404	Heel bone mineral density (BMD) (R)	HP:0001513	Obesity	98	0.000494006	0.0041781	0.118237	0.90589	0.249611	0.9079	0.888414
PGS001419	Mean FA in cingulum cingulate gyrus on FA skeleton (L)	HP:0001513	Obesity	98	-0.000653799	0.0041869	-0.156153	0.875925	0.250058	0.8783	0.888414
PGS001422	Mean FA in cingulum hippocampus on FA skeleton (R)	HP:0001513	Obesity	98	0.000493476	0.0041113	0.120029	0.90447	0.249629	0.9073	0.888414
PGS001426	Mean FA in fornix on FA skeleton	HP:0001513	Obesity	98	-0.00046783	0.00411365	-0.113726	0.909465	0.249566	0.9078	0.888414
PGS001460	Mean ICVF in cingulum hippocampus on FA skeleton (R)	HP:0001513	Obesity	98	-0.000518024	0.00405337	-0.127801	0.898317	0.249712	0.8981	0.888414
PGS001461	Mean ICVF in external capsule on FA skeleton (L)	HP:0001513	Obesity	98	-0.000528889	0.00404559	-0.130732	0.895998	0.249745	0.8989	0.888414
PGS001462	Mean ICVF in external capsule on FA skeleton (R)	HP:0001513	Obesity	98	-0.000647089	0.00404233	-0.160078	0.872833	0.250112	0.8699	0.888414
PGS001476	Mean ICVF in posterior thalamic radiation on FA skeleton (L)	HP:0001513	Obesity	98	0.000696949	0.0041123	0.169479	0.865434	0.250245	0.8615	0.888414
PGS001478	Mean ICVF in retrolenticular part of internal capsule on FA skeleton (L)	HP:0001513	Obesity	98	-0.000779056	0.00412584	-0.188823	0.850247	0.250543	0.854	0.888414
PGS001480	Mean ICVF in sagittal stratum on FA skeleton (L)	HP:0001513	Obesity	98	0.000878063	0.00410685	0.213804	0.830718	0.250975	0.8277	0.888414
PGS001487	Mean ICVF in superior fronto-occipital fasciculus on FA skeleton (R)	HP:0001513	Obesity	98	-0.00060762	0.00402121	-0.151104	0.879907	0.249992	0.8814	0.888414
PGS001489	Mean ICVF in superior longitudinal fasciculus on FA skeleton (R)	HP:0001513	Obesity	98	-0.000513737	0.00411218	-0.124931	0.900589	0.249681	0.8996	0.888414
PGS001499	Mean ISOVF in fornix on FA skeleton	HP:0001513	Obesity	98	0.000581777	0.00410698	0.141656	0.887364	0.249873	0.8846	0.888414
PGS001599	Volume of grey matter in Superior Temporal Gyrus, anterior division (L)	HP:0001513	Obesity	98	0.000617889	0.00405196	0.152491	0.878812	0.25001	0.879	0.888414
PGS001602	Volume of grey matter in Supracalcarine Cortex (R)	HP:0001513	Obesity	98	0.00058809	0.00411592	0.142882	0.886396	0.249888	0.8867	0.888414
PGS001607	Volume of grey matter in Temporal Pole (R)	HP:0001513	Obesity	98	0.000788007	0.00407494	0.193379	0.846679	0.250618	0.8469	0.888414
PGS001630	Volume of hippocampus (L)	HP:0001513	Obesity	98	0.000704139	0.00409902	0.171782	0.863623	0.250279	0.8654	0.888414
PGS001635	Volume of putamen (L)	HP:0001513	Obesity	98	-0.00086625	0.00404793	-0.213998	0.830567	0.250979	0.8276	0.888414
PGS001650	WA FA in tract forceps major	HP:0001513	Obesity	98	-0.000652978	0.00406778	-0.160524	0.872482	0.250118	0.8732	0.888414
PGS001651	WA FA in tract forceps minor	HP:0001513	Obesity	98	-0.000507828	0.00409884	-0.123895	0.901409	0.24967	0.9004	0.888414
PGS001670	WA ICVF in tract forceps minor	HP:0001513	Obesity	98	-0.000669959	0.00406601	-0.164771	0.869139	0.250177	0.8683	0.888414
PGS001678	WA ICVF in tract parahippocampal part of cingulum (L)	HP:0001513	Obesity	98	-0.000763612	0.00402817	-0.189568	0.849664	0.250555	0.8506	0.888414
PGS001686	WA ICVF in tract uncinate fasciculus (L)	HP:0001513	Obesity	98	0.000481956	0.00405461	0.118866	0.905391	0.249617	0.9059	0.888414
PGS001708	WA L1 in tract inferior longitudinal fasciculus (R)	HP:0001513	Obesity	98	-0.000798426	0.00403285	-0.197981	0.843077	0.250695	0.8454	0.888414
PGS001709	WA L1 in tract superior longitudinal fasciculus (L)	HP:0001513	Obesity	98	-0.000856404	0.00408512	-0.20964	0.833967	0.2509	0.8281	0.888414
PGS001710	WA L1 in tract superior longitudinal fasciculus (R)	HP:0001513	Obesity	98	0.000748201	0.00401425	0.186386	0.852158	0.250504	0.8509	0.888414
PGS001715	WA L2 in tract anterior thalamic radiation (L)	HP:0001513	Obesity	98	-0.000776965	0.00410321	-0.189355	0.849831	0.250552	0.8495	0.888414
PGS001726	WA L2 in tract superior thalamic radiation (L)	HP:0001513	Obesity	98	-0.000795465	0.00411211	-0.193444	0.846627	0.250619	0.85	0.888414
PGS001730	WA L3 in tract anterior thalamic radiation (L)	HP:0001513	Obesity	98	-0.00069411	0.00408579	-0.169884	0.865116	0.250251	0.861	0.888414
PGS001749	WA MD in tract forceps minor	HP:0001513	Obesity	98	-0.000830155	0.00403619	-0.205678	0.83706	0.250829	0.8376	0.888414
PGS001761	WA MO in tract middle cerebellar peduncle	HP:0001513	Obesity	98	0.000900081	0.0040772	0.22076	0.825299	0.251105	0.82	0.888414
PGS001772	ZEBRA antigen for Epstein-Barr Virus	HP:0001513	Obesity	98	0.000676298	0.00417121	0.162135	0.871213	0.25014	0.8756	0.888414
PGS001785	Acute appendicitis	HP:0001513	Obesity	98	-0.000877208	0.00401313	-0.218584	0.826993	0.251064	0.8287	0.888414
PGS001801	FEV1/FVC ratio	HP:0001513	Obesity	98	0.000602121	0.00417967	0.144059	0.885466	0.249902	0.8794	0.888414
PGS001810	Polycythemia vera	HP:0001513	Obesity	98	0.0004736	0.00395014	0.119894	0.904577	0.249628	0.9055	0.888414
PGS002046	Otosclerosis	HP:0001513	Obesity	98	0.000549393	0.00414114	0.132667	0.894468	0.249767	0.8929	0.888414
PGS002066	Ulcerative colitis	HP:0001513	Obesity	98	-0.000517167	0.00406689	-0.127165	0.89882	0.249705	0.9004	0.888414
PGS002072	Cholelithiasis and cholecystitis	HP:0001513	Obesity	98	0.000548435	0.00406043	0.135068	0.892569	0.249794	0.8966	0.888414
PGS002073	Other biliary tract disease	HP:0001513	Obesity	98	-0.000816344	0.00407048	-0.200552	0.841066	0.250739	0.8341	0.888414
PGS002087	Sebaceous cyst	HP:0001513	Obesity	98	-0.000508886	0.00420373	-0.121056	0.903657	0.24964	0.8995	0.888414
PGS002091	Polymyalgia Rheumatica	HP:0001513	Obesity	98	0.000758286	0.00404833	0.187308	0.851435	0.250518	0.8507	0.888414
PGS002108	Cholesterol	HP:0001513	Obesity	98	0.000752392	0.00407433	0.184666	0.853507	0.250476	0.8544	0.888414
PGS002132	Falls in the last year	HP:0001513	Obesity	98	0.000817082	0.00410565	0.199014	0.842269	0.250713	0.8443	0.888414
PGS002141	Haematocrit percentage	HP:0001513	Obesity	98	-0.000505953	0.00403804	-0.125297	0.900299	0.249685	0.901	0.888414
PGS002147	Immature reticulocyte fraction	HP:0001513	Obesity	98	-0.000549513	0.00409063	-0.134335	0.893149	0.249786	0.894	0.888414
PGS002151	Handedness (chirality/laterality)	HP:0001513	Obesity	98	0.000643163	0.00411936	0.156132	0.875942	0.250058	0.8746	0.888414
PGS002153	General happiness with own health	HP:0001513	Obesity	98	-0.000762808	0.00408545	-0.186713	0.851901	0.250509	0.8519	0.888414
PGS002159	Aspartate aminotransferase	HP:0001513	Obesity	98	0.000482433	0.00406749	0.118607	0.905597	0.249615	0.9078	0.888414
PGS002213	Neuroticism score	HP:0001513	Obesity	98	-0.00064173	0.00409703	-0.156633	0.875547	0.250065	0.8754	0.888414
PGS002224	Sitting height	HP:0001513	Obesity	98	0.000488869	0.00411503	0.118801	0.905443	0.249617	0.9084	0.888414
PGS002264	Pancreatic ductal adenocarcinoma	HP:0001513	Obesity	98	-0.00089133	0.00406552	-0.219241	0.826481	0.251077	0.8216	0.888414
PGS002269	Age-related macular degeneration	HP:0001513	Obesity	98	0.000557525	0.00406945	0.137003	0.89104	0.249817	0.8856	0.888414
PGS002295	Insulin growth-like factor-1 level	HP:0001513	Obesity	98	0.000851004	0.00409759	0.207684	0.835494	0.250864	0.8364	0.888414
PGS002331	HbA1c	HP:0001513	Obesity	98	-0.000831406	0.00401226	-0.207216	0.835859	0.250856	0.8392	0.888414
PGS002340	Mean Platelet Volume	HP:0001513	Obesity	98	0.000573246	0.00410942	0.139496	0.88907	0.249847	0.8843	0.888414
PGS002345	Red Blood Cell Count	HP:0001513	Obesity	98	-0.000713696	0.00411196	-0.173566	0.862222	0.250305	0.8724	0.888414
PGS002732	Chronic elevation of alanine aminotransferase	HP:0001513	Obesity	98	0.000855046	0.00397869	0.214906	0.829859	0.250996	0.8298	0.888414
PGS002755	Atopic dermatitis	HP:0001513	Obesity	98	0.000759531	0.00418804	0.181357	0.856103	0.250424	0.8558	0.888414
PGS002813	Visceral adipose tissue volumes adjusted for BMI and height	HP:0001513	Obesity	98	0.000543542	0.00409682	0.132674	0.894462	0.249767	0.8887	0.888414
PGS002932	Fasting Plasma Glucose	HP:0001513	Obesity	98	-0.000630972	0.00409165	-0.15421	0.877458	0.250032	0.876	0.888414
PGS003381	Uterine endometrial carcinoma	HP:0001513	Obesity	98	0.000819462	0.0040885	0.200431	0.841161	0.250737	0.8441	0.888414
PGS000988	High light scatter reticulocyte percentage	HP:0001761	Pes cavus	10	0.00130961	0.00130999	0.999707	0.317555	0.185695	0.3188	0.888415
PGS000620	Cancer of brain	HP:0030839	Knee pain	7	-0.000347153	0.00110284	-0.314782	0.752955	0.139886	0.7523	0.888438
PGS000704	Alcoholic cirrhosis	HP:0030839	Knee pain	7	-0.000354106	0.00111148	-0.318589	0.750066	0.139988	0.7525	0.888438
PGS001156	Impedance (right arm)	HP:0030839	Knee pain	7	0.000358487	0.00109978	0.325964	0.744481	0.140189	0.753	0.888438
PGS002319	College education	HP:0030839	Knee pain	7	-0.00033448	0.00110067	-0.303889	0.76124	0.139602	0.7529	0.888438
PGS001070	Volume of ventricular cerebrospinal fluid (normalised for head size)	HP:0003401	Paresthesia	11	0.000534302	0.00139927	0.381844	0.702612	0.117117	0.702	0.888447
PGS001476	Mean ICVF in posterior thalamic radiation on FA skeleton (L)	HP:0001047	Atopic dermatitis	10	5.08743e-05	0.00133721	0.0380451	0.969655	0.480578	0.9683	0.888457
PGS000263	Monocyte chemotactic protein 1 (MCP-1) serum levels	HP:0007166	Paroxysmal dyskinesia	5	-0.000886282	0.000936771	-0.946103	0.344192	0.239683	0.3478	0.88849
PGS000359	Cancer of tongue	HP:0007166	Paroxysmal dyskinesia	5	0.000902524	0.00094625	0.953789	0.340288	0.240299	0.3484	0.88849
PGS001155	Impedance (left leg)	HP:0007166	Paroxysmal dyskinesia	5	-0.000902933	0.000927103	-0.973929	0.330191	0.241937	0.3423	0.88849
PGS001442	Mean FA in superior corona radiata on FA skeleton (R)	HP:0007166	Paroxysmal dyskinesia	5	-0.000922602	0.00096026	-0.960784	0.336759	0.240864	0.3485	0.88849
PGS001452	Mean ICVF in anterior limb of internal capsule on FA skeleton (L)	HP:0007166	Paroxysmal dyskinesia	5	-0.000894253	0.000950259	-0.941062	0.346769	0.239281	0.3441	0.88849
PGS001612	Volume of grey matter in Ventral Striatum (L)	HP:0007166	Paroxysmal dyskinesia	5	0.000863918	0.000925553	0.933407	0.350705	0.238676	0.3475	0.88849
PGS001673	WA ICVF in tract inferior longitudinal fasciculus (L)	HP:0007166	Paroxysmal dyskinesia	5	-0.00090113	0.000938992	-0.959678	0.337315	0.240774	0.3411	0.88849
PGS001745	WA MD in tract anterior thalamic radiation (L)	HP:0007166	Paroxysmal dyskinesia	5	0.000869105	0.000942662	0.921968	0.356639	0.23778	0.3472	0.88849
PGS001765	WA MO in tract superior thalamic radiation (R)	HP:0007166	Paroxysmal dyskinesia	5	0.000901837	0.000947633	0.951674	0.34136	0.240129	0.3441	0.88849
PGS002157	Alkaline phosphatase	HP:0007166	Paroxysmal dyskinesia	5	0.00085402	0.000920808	0.927469	0.353778	0.23821	0.3486	0.88849
PGS003361	Age of smoking initiation	HP:0007166	Paroxysmal dyskinesia	5	-0.000896615	0.00095596	-0.937921	0.348381	0.239032	0.3466	0.88849
PGS000947	Mouth ulcers	HP:0000722	Obsessive-compulsive behavior	35	0.00377093	0.00249757	1.50984	0.131218	0.350298	0.1313	0.888491
PGS001009	PEF	HP:0000722	Obsessive-compulsive behavior	35	-0.00378782	0.0024952	-1.51804	0.129138	0.35135	0.132	0.888491
PGS000279	Receptor for advanced glycosylation end products (RAGE) serum levels	HP:0001655	Patent foramen ovale	48	0.00588778	0.00292714	2.01145	0.0443916	0.531074	0.044	0.888491
PGS000082	Ovarian cancer	HP:0003401	Paresthesia	11	-0.000401486	0.00137918	-0.291104	0.770997	0.114534	0.761	0.888495
PGS000233	Dickkopf-related protein 1 (Dkk-1) serum levels	HP:0003401	Paresthesia	11	0.000480501	0.00142435	0.337347	0.735885	0.115763	0.7331	0.888495
PGS000245	Proheparin-binding EGF-like growth factor (HB-EGF) serum levels	HP:0003401	Paresthesia	11	0.00046448	0.00141221	0.328904	0.742257	0.115525	0.7494	0.888495
PGS000279	Receptor for advanced glycosylation end products (RAGE) serum levels	HP:0003401	Paresthesia	11	-0.000531708	0.00141526	-0.375696	0.707177	0.11692	0.7115	0.888495
PGS000321	Serum testosterone levels	HP:0003401	Paresthesia	11	0.000529956	0.00141481	0.374578	0.708008	0.116885	0.7102	0.888495
PGS000358	Cancer of mouth	HP:0003401	Paresthesia	11	-0.000455446	0.00140381	-0.324435	0.745637	0.115402	0.7404	0.888495
PGS000460	Squamous cell carcinoma	HP:0003401	Paresthesia	11	0.000445634	0.00140023	0.318257	0.750318	0.115234	0.7463	0.888495
PGS000681	Direct bilirubin [umol/L]	HP:0003401	Paresthesia	11	-0.000470346	0.00140325	-0.335183	0.737517	0.115702	0.7394	0.888495
PGS000713	T2D	HP:0003401	Paresthesia	11	0.000445533	0.00138737	0.321135	0.748136	0.115312	0.7501	0.888495
PGS000837	Insulin sensitivity index	HP:0003401	Paresthesia	11	-0.000526636	0.00139961	-0.376275	0.706747	0.116939	0.7091	0.888495
PGS000927	Other dermatitis (time-to-event)	HP:0003401	Paresthesia	11	-0.000460538	0.00139072	-0.331151	0.740559	0.115588	0.7385	0.888495
PGS000931	Blood clot or deep vein thrombosis (diagnosed by doctor)	HP:0003401	Paresthesia	11	-0.000447919	0.00138948	-0.322364	0.747205	0.115345	0.7516	0.888495
PGS000932	Other intervertebral disk disorders (time-to-event)	HP:0003401	Paresthesia	11	-0.000456365	0.00141606	-0.322277	0.747271	0.115343	0.7501	0.888495
PGS000943	Cholecystitis (time-to-event)	HP:0003401	Paresthesia	11	-0.000523262	0.00139995	-0.373772	0.708608	0.116859	0.7176	0.888495
PGS000964	Slipped disc	HP:0003401	Paresthesia	11	-0.000518376	0.00138633	-0.37392	0.708498	0.116864	0.7152	0.888495
PGS001021	Feelings of worry or anxiety	HP:0003401	Paresthesia	11	0.000508107	0.00140786	0.360907	0.718202	0.116459	0.7222	0.888495
PGS001025	Nonrheumatic aortic valve disorders (time-to-event)	HP:0003401	Paresthesia	11	-0.000489197	0.00139899	-0.349679	0.726611	0.116122	0.7327	0.888495
PGS001028	Diabetic eye disease	HP:0003401	Paresthesia	11	0.000494064	0.00141178	0.349957	0.726402	0.11613	0.7216	0.888495
PGS001044	Glucosamine intake	HP:0003401	Paresthesia	11	0.000453669	0.00139279	0.325726	0.74466	0.115437	0.7355	0.888495
PGS001075	Usual walking pace	HP:0003401	Paresthesia	11	0.000463805	0.00138766	0.334234	0.738232	0.115675	0.736	0.888495
PGS001082	MC VP1 antigen for Merkel Cell Polyomavirus	HP:0003401	Paresthesia	11	-0.00044943	0.00139524	-0.322116	0.747393	0.115338	0.7525	0.888495
PGS001120	Right hand grip strength	HP:0003401	Paresthesia	11	0.000474079	0.0014039	0.337687	0.735629	0.115773	0.7335	0.888495
PGS001131	Zoster [herpes zoster] (time-to-event)	HP:0003401	Paresthesia	11	-0.000474478	0.00141479	-0.335371	0.737375	0.115707	0.7417	0.888495
PGS001136	Hematologic disease, genetic	HP:0003401	Paresthesia	11	0.000500282	0.00136455	0.366629	0.713929	0.116635	0.7124	0.888495
PGS001138	Rheumatoid factor [> 16 IU/mL]	HP:0003401	Paresthesia	11	-0.000476471	0.00138905	-0.343018	0.731615	0.115927	0.7223	0.888495
PGS001181	Other hypothyroidism (time-to-event)	HP:0003401	Paresthesia	11	-0.000423283	0.00138961	-0.304605	0.760694	0.114874	0.7569	0.888495
PGS001230	Body weight	HP:0003401	Paresthesia	11	-0.000509655	0.00137279	-0.371255	0.710481	0.11678	0.7165	0.888495
PGS001321	Eye problems/disorders (Glaucoma)	HP:0003401	Paresthesia	11	-0.000521892	0.00139671	-0.373659	0.708691	0.116856	0.7073	0.888495
PGS001326	Emphysema	HP:0003401	Paresthesia	11	0.000416665	0.00139881	0.297871	0.765827	0.114702	0.7593	0.888495
PGS001360	3mm strong meridian (R)	HP:0003401	Paresthesia	11	-0.000430102	0.00138858	-0.309742	0.756784	0.115007	0.7578	0.888495
PGS001372	Age hayfever or allergic rhinitis diagnosed by doctor	HP:0003401	Paresthesia	11	0.000489348	0.00138336	0.353739	0.723566	0.116243	0.7277	0.888495
PGS001397	Frequency of walking for pleasure in last 4 weeks	HP:0003401	Paresthesia	11	-0.000436072	0.00139542	-0.312502	0.754686	0.11508	0.7571	0.888495
PGS001420	Mean FA in cingulum cingulate gyrus on FA skeleton (R)	HP:0003401	Paresthesia	11	-0.000429877	0.00143448	-0.299674	0.764452	0.114748	0.7602	0.888495
PGS001439	Mean FA in superior cerebellar peduncle on FA skeleton (L)	HP:0003401	Paresthesia	11	-0.000486109	0.00138839	-0.350125	0.726276	0.116135	0.7302	0.888495
PGS001486	Mean ICVF in superior fronto-occipital fasciculus on FA skeleton (L)	HP:0003401	Paresthesia	11	0.000489249	0.00139193	0.35149	0.725252	0.116176	0.7237	0.888495
PGS001543	Volume of caudate (R)	HP:0003401	Paresthesia	11	-0.000502178	0.00140888	-0.356437	0.721545	0.116324	0.7211	0.888495
PGS001569	Volume of grey matter in Insular Cortex (L)	HP:0003401	Paresthesia	11	-0.00045338	0.00139454	-0.32511	0.745127	0.11542	0.7371	0.888495
PGS001588	Volume of grey matter in Planum Polare (R)	HP:0003401	Paresthesia	11	-0.000499631	0.00142079	-0.351656	0.725128	0.11618	0.7253	0.888495
PGS001599	Volume of grey matter in Superior Temporal Gyrus, anterior division (L)	HP:0003401	Paresthesia	11	-0.000464313	0.00138413	-0.335455	0.737312	0.115709	0.7387	0.888495
PGS001613	Volume of grey matter in Ventral Striatum (R)	HP:0003401	Paresthesia	11	-0.000431084	0.00136748	-0.315239	0.752608	0.115153	0.7482	0.888495
PGS001616	Volume of grey matter in Vermis VI Cerebellum	HP:0003401	Paresthesia	11	-0.000458516	0.00139922	-0.327693	0.743172	0.115492	0.7381	0.888495
PGS001661	WA ICVF in tract acoustic radiation (L)	HP:0003401	Paresthesia	11	-0.000493683	0.00139746	-0.353272	0.723916	0.116229	0.7283	0.888495
PGS001684	WA ICVF in tract superior thalamic radiation (L)	HP:0003401	Paresthesia	11	-0.000525929	0.00139941	-0.375821	0.707083	0.116924	0.7061	0.888495
PGS001686	WA ICVF in tract uncinate fasciculus (L)	HP:0003401	Paresthesia	11	-0.000520296	0.00138502	-0.375658	0.707205	0.116919	0.7132	0.888495
PGS001711	WA L1 in tract superior thalamic radiation (L)	HP:0003401	Paresthesia	11	-0.000464031	0.00140243	-0.330877	0.740766	0.11558	0.7425	0.888495
PGS001721	WA L2 in tract inferior fronto-occipital fasciculus (L)	HP:0003401	Paresthesia	11	0.000518752	0.00140505	0.369206	0.712007	0.116716	0.7213	0.888495
PGS001729	WA L3 in tract acoustic radiation (R)	HP:0003401	Paresthesia	11	-0.00042724	0.00140073	-0.305013	0.760383	0.114884	0.7537	0.888495
PGS001746	WA MD in tract cingulate gyrus part of cingulum (L)	HP:0003401	Paresthesia	11	0.000497565	0.00140137	0.355057	0.722579	0.116282	0.7188	0.888495
PGS001748	WA MD in tract forceps major	HP:0003401	Paresthesia	11	-0.000505334	0.00140238	-0.36034	0.718625	0.116442	0.7188	0.888495
PGS001768	WA OD in tract medial lemniscus (L)	HP:0003401	Paresthesia	11	-0.000485988	0.00138454	-0.351011	0.725611	0.116161	0.735	0.888495
PGS001784	Abdominal aortic aneurysm	HP:0003401	Paresthesia	11	0.000438444	0.00138034	0.317634	0.750791	0.115217	0.7554	0.888495
PGS002025	Type 1 diabetes	HP:0003401	Paresthesia	11	0.000511019	0.00137544	0.371531	0.710275	0.116789	0.7094	0.888495
PGS002072	Cholelithiasis and cholecystitis	HP:0003401	Paresthesia	11	-0.000489816	0.00138702	-0.353143	0.724012	0.116225	0.7296	0.888495
PGS002079	Irregular menstrual cycle/bleeding	HP:0003401	Paresthesia	11	-0.00050691	0.00140781	-0.360069	0.718828	0.116434	0.7235	0.888495
PGS002084	Sarcoidosis	HP:0003401	Paresthesia	11	-0.000439877	0.00138649	-0.317258	0.751075	0.115207	0.7587	0.888495
PGS002115	Alcohol drinker status	HP:0003401	Paresthesia	11	-0.000465761	0.00139975	-0.332747	0.739355	0.115633	0.7329	0.888495
PGS002119	QT interval	HP:0003401	Paresthesia	11	-0.00050428	0.00139649	-0.361105	0.718053	0.116465	0.7211	0.888495
PGS002137	Fractured/broken bones in last 5 years	HP:0003401	Paresthesia	11	0.000449744	0.00138981	0.323601	0.746268	0.115379	0.7508	0.888495
PGS002142	Haemoglobin concentration	HP:0003401	Paresthesia	11	-0.00051384	0.00137773	-0.372962	0.70921	0.116834	0.7117	0.888495
PGS002149	Sleeplessness / insomnia	HP:0003401	Paresthesia	11	-0.000473318	0.00141335	-0.334892	0.737737	0.115693	0.7428	0.888495
PGS002153	General happiness with own health	HP:0003401	Paresthesia	11	0.000506749	0.00139557	0.363114	0.716552	0.116527	0.7204	0.888495
PGS002179	Impedance of whole body	HP:0003401	Paresthesia	11	-0.000466158	0.00136826	-0.340693	0.733365	0.115859	0.7299	0.888495
PGS002199	Ventricular rate	HP:0003401	Paresthesia	11	0.000463779	0.00140111	0.331009	0.740667	0.115584	0.7382	0.888495
PGS002214	Neutrophil percentage	HP:0003401	Paresthesia	11	0.000435535	0.00136721	0.318557	0.750091	0.115242	0.7535	0.888495
PGS002222	Ever contemplated self-harm / Recent thoughts of suicide or self-harm	HP:0003401	Paresthesia	11	-0.000431745	0.00140176	-0.308003	0.758107	0.114962	0.7615	0.888495
PGS002226	Sodium in urine	HP:0003401	Paresthesia	11	0.000420612	0.00138938	0.302734	0.762119	0.114826	0.7524	0.888495
PGS002227	Mean sphered cell volume	HP:0003401	Paresthesia	11	-0.000420035	0.00139011	-0.302159	0.762558	0.114811	0.7625	0.888495
PGS002295	Insulin growth-like factor-1 level	HP:0003401	Paresthesia	11	-0.000422389	0.00139973	-0.301765	0.762858	0.114801	0.7624	0.888495
PGS002343	Platelet count	HP:0003401	Paresthesia	11	0.000438115	0.00138119	0.3172	0.75112	0.115205	0.7484	0.888495
PGS002828	Alcohol consumption	HP:0003401	Paresthesia	11	0.000453106	0.00138859	0.326307	0.744221	0.115453	0.7328	0.888495
PGS002937	Glucose	HP:0003401	Paresthesia	11	-0.00044757	0.00141051	-0.317311	0.751036	0.115208	0.7546	0.888495
PGS003332	Venous thromboembolism	HP:0003401	Paresthesia	11	0.000513554	0.00138343	0.371219	0.710508	0.116779	0.71	0.888495
PGS002059	Circulatory disease NEC	HP:0005180	Tricuspid regurgitation	9	-0.00182816	0.00124847	-1.46432	0.14324	0.244293	0.1513	0.888502
PGS001542	Volume of caudate (L)	HP:0031417	Rhinorrhea	5	0.000320823	0.00094713	0.338732	0.734842	0.0877992	0.7378	0.88851
PGS002156	Age first had sexual intercourse	HP:0031417	Rhinorrhea	5	-0.000330737	0.000937545	-0.352769	0.724293	0.0882095	0.7362	0.88851
PGS002738	Alcohol use disorder	HP:0031417	Rhinorrhea	5	-0.000316731	0.000942208	-0.336158	0.736781	0.0877257	0.7378	0.88851
PGS002041	Macular degeneration (senile) of retina NOS	HP:0001999	Abnormal facial shape	253	6.1474e-06	0.00629236	0.000976962	0.999221	0.146601	0.9992	0.888513
PGS000095	High light scatter reticulocyte percentage of red cells	HP:0002540	Inability to walk	8	-0.00062618	0.00119361	-0.524612	0.599902	0.622781	0.5968	0.888513
PGS000128	Hemoglobin A1c	HP:0002540	Inability to walk	8	-0.000592583	0.00117717	-0.503397	0.614732	0.621864	0.6188	0.888513
PGS000140	Broad Depression (seen a General Practitioner for nerves, anxiety, tension or depression)	HP:0002540	Inability to walk	8	-0.000609164	0.00117705	-0.517535	0.604831	0.622471	0.6026	0.888513
PGS000222	C-C motif chemokine 4 (CCL4) serum levels	HP:0002540	Inability to walk	8	-0.000654617	0.00118689	-0.551542	0.581314	0.624001	0.585	0.888513
PGS000234	Eosinophil cationic protein (ECP) serum levels	HP:0002540	Inability to walk	8	-0.000643785	0.0011991	-0.536891	0.591393	0.62333	0.5903	0.888513
PGS000235	Epidermal growth factor (EGF) serum levels	HP:0002540	Inability to walk	8	0.000627679	0.00122061	0.514232	0.607138	0.622328	0.6076	0.888513
PGS000245	Proheparin-binding EGF-like growth factor (HB-EGF) serum levels	HP:0002540	Inability to walk	8	-0.00061767	0.00120204	-0.513851	0.607404	0.622311	0.6004	0.888513
PGS000250	Interleukin-1 receptor antagonist protein (IL-1ra) serum levels	HP:0002540	Inability to walk	8	-0.000691253	0.00120773	-0.572359	0.567133	0.624985	0.5711	0.888513
PGS000273	Proteinase-activated receptor 1 (PAR-1) serum levels	HP:0002540	Inability to walk	8	-0.000645962	0.00118192	-0.546535	0.58475	0.623769	0.5931	0.888513
PGS000280	Renin (REN) serum levels	HP:0002540	Inability to walk	8	0.000583315	0.00118548	0.492049	0.62273	0.621389	0.6195	0.888513
PGS000395	Cancer of bronchus; lung	HP:0002540	Inability to walk	8	0.000616625	0.00116673	0.528508	0.597196	0.622954	0.5918	0.888513
PGS000430	Melanomas of skin (diagnosis or history)	HP:0002540	Inability to walk	8	-0.000590234	0.00117657	-0.501658	0.615955	0.62179	0.6193	0.888513
PGS000618	Cancer of brain and nervous system	HP:0002540	Inability to walk	8	0.000583661	0.0011662	0.500483	0.616782	0.621741	0.6153	0.888513
PGS000655	Non-alcoholic fatty liver disease	HP:0002540	Inability to walk	8	0.000663936	0.00117841	0.563417	0.573204	0.624558	0.5778	0.888513
PGS000819	Diabetic retinopathy	HP:0002540	Inability to walk	8	-0.000621495	0.0011607	-0.535447	0.592391	0.623265	0.5866	0.888513
PGS000837	Insulin sensitivity index	HP:0002540	Inability to walk	8	0.000672433	0.00119131	0.564448	0.572503	0.624606	0.5698	0.888513
PGS000924	Disorders of porphyrin and bilirubin metabolism (time-to-event)	HP:0002540	Inability to walk	8	0.000693646	0.0012002	0.57794	0.56336	0.625255	0.5738	0.888513
PGS000953	Left heel broadband ultrasound attenuation	HP:0002540	Inability to walk	8	0.000621275	0.00121474	0.511446	0.609087	0.622208	0.6077	0.888513
PGS000963	Follicular cysts of skin and subcutaneous tissue (time-to-event)	HP:0002540	Inability to walk	8	-0.000749496	0.00120584	-0.621557	0.534293	0.627456	0.5992	0.888513
PGS001009	PEF	HP:0002540	Inability to walk	8	0.00059996	0.00119816	0.500734	0.616605	0.621752	0.6109	0.888513
PGS001012	Number of falls in the last year	HP:0002540	Inability to walk	8	0.000614965	0.00119805	0.513304	0.607786	0.622288	0.6094	0.888513
PGS001021	Feelings of worry or anxiety	HP:0002540	Inability to walk	8	-0.00063243	0.00119835	-0.527752	0.597721	0.62292	0.5966	0.888513
PGS001030	Pulmonary fibrosis	HP:0002540	Inability to walk	8	-0.000594208	0.00115393	-0.514943	0.606641	0.622359	0.6018	0.888513
PGS001110	Reactive arthropathies (time-to-event)	HP:0002540	Inability to walk	8	0.000668505	0.00119418	0.559801	0.575668	0.624387	0.5775	0.888513
PGS001155	Impedance (left leg)	HP:0002540	Inability to walk	8	0.000605157	0.00116973	0.517349	0.604961	0.622463	0.6068	0.888513
PGS001161	Whole body impedance	HP:0002540	Inability to walk	8	0.000584985	0.00118167	0.495047	0.620613	0.621513	0.6096	0.888513
PGS001264	Deep vein thrombosis	HP:0002540	Inability to walk	8	0.000633174	0.00117737	0.537786	0.590776	0.62337	0.5849	0.888513
PGS001303	Other cataract (time-to-event)	HP:0002540	Inability to walk	8	0.00063541	0.00117975	0.538598	0.590215	0.623407	0.6041	0.888513
PGS001361	3mm strong meridian angle (L)	HP:0002540	Inability to walk	8	-0.000631935	0.00120177	-0.525838	0.59905	0.622836	0.5986	0.888513
PGS001454	Mean ICVF in body of corpus callosum on FA skeleton	HP:0002540	Inability to walk	8	-0.000648164	0.00117629	-0.551023	0.58167	0.623977	0.5906	0.888513
PGS001465	Mean ICVF in fornix on FA skeleton	HP:0002540	Inability to walk	8	-0.000609039	0.00118088	-0.515748	0.606078	0.622394	0.6123	0.888513
PGS001473	Mean ICVF in posterior corona radiata on FA skeleton (R)	HP:0002540	Inability to walk	8	-0.000610345	0.00118385	-0.515559	0.60621	0.622385	0.6079	0.888513
PGS001487	Mean ICVF in superior fronto-occipital fasciculus on FA skeleton (R)	HP:0002540	Inability to walk	8	0.000656126	0.00116919	0.56118	0.574728	0.624452	0.5726	0.888513
PGS001506	Mean ISOVF in superior corona radiata on FA skeleton (R)	HP:0002540	Inability to walk	8	0.00059894	0.00120864	0.49555	0.620258	0.621534	0.6143	0.888513
PGS001639	Volume of ventricular cerebrospinal fluid	HP:0002540	Inability to walk	8	0.000636268	0.00118576	0.536593	0.591599	0.623316	0.5863	0.888513
PGS001644	WA FA in tract acoustic radiation (R)	HP:0002540	Inability to walk	8	0.000659742	0.00119704	0.551144	0.581587	0.623982	0.5793	0.888513
PGS001668	WA ICVF in tract corticospinal tract (R)	HP:0002540	Inability to walk	8	-0.000632085	0.00118551	-0.533175	0.593963	0.623162	0.6029	0.888513
PGS001688	WA ISOVF in tract acoustic radiation (L)	HP:0002540	Inability to walk	8	0.000649758	0.00119285	0.544709	0.586005	0.623686	0.5837	0.888513
PGS001709	WA L1 in tract superior longitudinal fasciculus (L)	HP:0002540	Inability to walk	8	0.00059766	0.00118779	0.503169	0.614893	0.621854	0.6011	0.888513
PGS001717	WA L2 in tract cingulate gyrus part of cingulum (L)	HP:0002540	Inability to walk	8	-0.000638174	0.00118132	-0.540222	0.589095	0.623481	0.5892	0.888513
PGS001719	WA L2 in tract forceps major	HP:0002540	Inability to walk	8	-0.000626663	0.00120039	-0.522048	0.601686	0.622669	0.6048	0.888513
PGS002039	Other peripheral nerve disorders	HP:0002540	Inability to walk	8	-0.000646219	0.0011735	-0.550677	0.581907	0.62396	0.5801	0.888513
PGS002068	Diverticulosis	HP:0002540	Inability to walk	8	-0.000681444	0.00121819	-0.55939	0.575948	0.624367	0.5701	0.888513
PGS002086	Diseases of hair and hair follicles	HP:0002540	Inability to walk	8	0.000596905	0.0012083	0.494003	0.62135	0.62147	0.6149	0.888513
PGS002117	PP interval	HP:0002540	Inability to walk	8	0.000592721	0.00118798	0.498931	0.617874	0.621676	0.6177	0.888513
PGS002121	RR interval	HP:0002540	Inability to walk	8	0.000637219	0.00118411	0.538143	0.590529	0.623386	0.5916	0.888513
PGS002132	Falls in the last year	HP:0002540	Inability to walk	8	0.000660728	0.00119375	0.553491	0.57998	0.624091	0.5739	0.888513
PGS002141	Haematocrit percentage	HP:0002540	Inability to walk	8	0.000662493	0.00117408	0.564266	0.572627	0.624598	0.5782	0.888513
PGS002185	Microalbumin in urine	HP:0002540	Inability to walk	8	-0.000611308	0.00120754	-0.50624	0.612735	0.621985	0.6172	0.888513
PGS002187	Neutrophil count	HP:0002540	Inability to walk	8	0.000665161	0.00116466	0.57112	0.567973	0.624925	0.5774	0.888513
PGS002199	Ventricular rate	HP:0002540	Inability to walk	8	0.000670991	0.00119258	0.562638	0.573735	0.624521	0.5809	0.888513
PGS002207	Mean corpuscular volume	HP:0002540	Inability to walk	8	-0.000564722	0.00118189	-0.477811	0.632829	0.620808	0.6175	0.888513
PGS002218	Overall health rating	HP:0002540	Inability to walk	8	0.000660963	0.00117662	0.56175	0.57434	0.624479	0.5836	0.888513
PGS002248	Childhood asthma	HP:0002540	Inability to walk	8	0.000653424	0.00120421	0.542616	0.587445	0.62359	0.5834	0.888513
PGS002273	COVID-19 infection	HP:0002540	Inability to walk	8	-0.000618252	0.00119542	-0.517182	0.605077	0.622456	0.6025	0.888513
PGS002305	Chronic lymphoid leukemia	HP:0002540	Inability to walk	8	0.000597815	0.00117071	0.510643	0.609648	0.622173	0.6134	0.888513
PGS002325	Eosinophil count	HP:0002540	Inability to walk	8	-0.000616156	0.00119171	-0.517036	0.60518	0.622449	0.6036	0.888513
PGS002334	High cholesterol	HP:0002540	Inability to walk	8	0.000609165	0.00117238	0.519596	0.603393	0.622561	0.6042	0.888513
PGS002344	Psoriasis	HP:0002540	Inability to walk	8	-0.000608205	0.00118901	-0.51152	0.609034	0.622211	0.615	0.888513
PGS002774	Incident atrial fibrillation	HP:0002540	Inability to walk	8	0.000673844	0.00121034	0.556738	0.577759	0.624243	0.5765	0.888513
PGS002780	Incident type 2 diabetes	HP:0002540	Inability to walk	8	-0.000604237	0.00119817	-0.5043	0.614097	0.621902	0.6141	0.888513
PGS003330	Factor VIII levels	HP:0002540	Inability to walk	8	0.000637551	0.00118328	0.538802	0.590074	0.623416	0.5997	0.888513
PGS002051	Congestive heart failure; nonhypertensive	HP:0012427	Increased femoral anteversion	12	0.000761461	0.00148608	0.512397	0.608421	0.273891	0.6128	0.88852
PGS002314	Balding Type 1	HP:0007340	Lower limb muscle weakness	14	-0.00120376	0.00156446	-0.769443	0.441707	0.273148	0.4353	0.888523
PGS000257	Kidney injury molecule 1 (KIM-1) serum levels	HP:0010864	Intellectual disability, severe	13	-1.32144e-05	0.00151212	-0.008739	0.993028	0.35247	0.9928	0.888525
PGS000932	Other intervertebral disk disorders (time-to-event)	HP:0010864	Intellectual disability, severe	13	1.92276e-05	0.00153695	0.0125102	0.99002	0.352473	0.9917	0.888525
PGS000998	Comparative body height at age 10	HP:0010864	Intellectual disability, severe	13	-1.62553e-05	0.00151393	-0.0107371	0.991434	0.352472	0.9925	0.888525
PGS001137	Retinal detachment	HP:0010864	Intellectual disability, severe	13	-1.78753e-05	0.0015028	-0.0118947	0.990511	0.352473	0.9913	0.888525
PGS001327	Diabetes	HP:0010864	Intellectual disability, severe	13	1.55227e-05	0.00152512	0.010178	0.99188	0.352471	0.9928	0.888525
PGS001500	Mean ISOVF in posterior corona radiata on FA skeleton (L)	HP:0010864	Intellectual disability, severe	13	1.7048e-05	0.00148305	0.0114952	0.990829	0.352472	0.9915	0.888525
PGS001646	WA FA in tract anterior thalamic radiation (R)	HP:0010864	Intellectual disability, severe	13	-1.51059e-05	0.00152458	-0.00990824	0.992095	0.352471	0.9926	0.888525
PGS002219	Total protein	HP:0010864	Intellectual disability, severe	13	2.18262e-05	0.0014989	0.0145614	0.988383	0.352476	0.9881	0.888525
PGS000008	ER-positive Breast Cancer	HP:0002540	Inability to walk	8	0.000457984	0.00117721	0.389041	0.697281	0.617571	0.6986	0.888529
PGS000013	Coronary artery disease	HP:0002540	Inability to walk	8	0.000459777	0.00118597	0.387681	0.698287	0.617526	0.6965	0.888529
PGS000076	Kidney cancer	HP:0002540	Inability to walk	8	-0.00043428	0.00121034	-0.358807	0.719772	0.616619	0.7163	0.888529
PGS000093	Hemoglobin concentration	HP:0002540	Inability to walk	8	0.000565184	0.00118552	0.476739	0.633592	0.620765	0.6298	0.888529
PGS000112	Reticulocyte fraction of red cells	HP:0002540	Inability to walk	8	0.000465657	0.00117847	0.395137	0.692778	0.617772	0.7031	0.888529
PGS000194	Rheumatoid Arthritis (CCP-positive)	HP:0002540	Inability to walk	8	-0.000515262	0.00118542	-0.434667	0.663844	0.619152	0.6508	0.888529
PGS000195	Rheumatoid Arthritis (CCP-negative)	HP:0002540	Inability to walk	8	-0.000515262	0.00118542	-0.434667	0.663844	0.619152	0.6617	0.888529
PGS000205	Risk-taking tendency (4-domain principal component model)	HP:0002540	Inability to walk	8	-0.000459288	0.0011818	-0.388634	0.697582	0.617557	0.6936	0.888529
PGS000240	Follistatin (FS) serum levels	HP:0002540	Inability to walk	8	-0.0004719	0.00115003	-0.410339	0.681594	0.618287	0.6873	0.888529
PGS000252	Interleukin-6 (IL-6) serum levels	HP:0002540	Inability to walk	8	0.00049821	0.00117905	0.422552	0.67266	0.618715	0.6686	0.888529
PGS000253	Interleukin-6 receptor subunit alpha (IL-6RA) serum levels	HP:0002540	Inability to walk	8	0.000554758	0.00119452	0.464418	0.642391	0.620277	0.6443	0.888529
PGS000260	Lectin-like oxidized LDL receptor 1 (LOX-1) serum levels	HP:0002540	Inability to walk	8	-0.000528813	0.0011716	-0.451358	0.651773	0.619774	0.6534	0.888529
PGS000269	Myeloperoxidase (MPO) serum levels	HP:0002540	Inability to walk	8	-0.000444123	0.00117964	-0.37649	0.706586	0.617166	0.7019	0.888529
PGS000270	N-terminal prohormone brain natriuretic peptide (NT-pro_BNP) serum levels	HP:0002540	Inability to walk	8	0.000424094	0.00121569	0.348851	0.727232	0.616323	0.7299	0.888529
PGS000271	Osteoprotegerin (OPG) serum levels	HP:0002540	Inability to walk	8	0.000553405	0.00119041	0.464885	0.642057	0.620295	0.6345	0.888529
PGS000341	Systemic sclerosis	HP:0002540	Inability to walk	8	-0.000522716	0.00120684	-0.433127	0.664962	0.619095	0.6654	0.888529
PGS000359	Cancer of tongue	HP:0002540	Inability to walk	8	0.000506774	0.0011939	0.42447	0.671262	0.618783	0.6781	0.888529
PGS000373	Colorectal cancer	HP:0002540	Inability to walk	8	0.000477805	0.00116997	0.408389	0.683025	0.61822	0.6788	0.888529
PGS000469	Carcinoma in situ of skin	HP:0002540	Inability to walk	8	0.000503563	0.00121266	0.415254	0.677993	0.618458	0.6804	0.888529
PGS000634	Thyroid cancer	HP:0002540	Inability to walk	8	-0.000499044	0.00120552	-0.413967	0.678936	0.618413	0.6806	0.888529
PGS000656	Non-alcoholic fatty liver disease activity score	HP:0002540	Inability to walk	8	0.000512334	0.00117348	0.436592	0.662447	0.619222	0.6726	0.888529
PGS000712	T2D (cases vs HbA1c filtered controls)	HP:0002540	Inability to walk	8	-0.000454622	0.00117869	-0.385702	0.699752	0.617462	0.6986	0.888529
PGS000717	Adult life body size	HP:0002540	Inability to walk	8	-0.000554893	0.00118601	-0.467865	0.639924	0.620412	0.6412	0.888529
PGS000728	Chronic kidney disease	HP:0002540	Inability to walk	8	-0.000573704	0.00123266	-0.465418	0.641675	0.620316	0.6348	0.888529
PGS000834	Corrected insulin response (at 30mins during OGTT)	HP:0002540	Inability to walk	8	-0.000421623	0.0011866	-0.355321	0.722381	0.616515	0.7245	0.888529
PGS000843	WHR adjusted for BMI	HP:0002540	Inability to walk	8	0.000466772	0.00119046	0.392094	0.695024	0.617671	0.697	0.888529
PGS000925	Unspecified acute lower respiratory infection (time-to-event)	HP:0002540	Inability to walk	8	-0.000425759	0.00118574	-0.359067	0.719577	0.616627	0.7179	0.888529
PGS000928	Other non-toxic goitre (time-to-event)	HP:0002540	Inability to walk	8	0.000413404	0.0011761	0.351504	0.725242	0.616401	0.7255	0.888529
PGS000954	Left heel quantitative ultrasound index (QUI), direct entry	HP:0002540	Inability to walk	8	0.000414469	0.00120506	0.343941	0.730921	0.61618	0.7256	0.888529
PGS001001	Getting up in morning	HP:0002540	Inability to walk	8	0.000429761	0.00121245	0.354456	0.723029	0.616489	0.7261	0.888529
PGS001038	Left heel bone mineral density (BMD) T-score, automated	HP:0002540	Inability to walk	8	0.000413891	0.00120502	0.343472	0.731274	0.616166	0.7247	0.888529
PGS001106	Percentage of right arm fat	HP:0002540	Inability to walk	8	-0.00057145	0.00118218	-0.483388	0.628865	0.621033	0.6255	0.888529
PGS001119	Left hand grip strength	HP:0002540	Inability to walk	8	-0.000575059	0.00118478	-0.485373	0.627457	0.621114	0.6328	0.888529
PGS001142	Volume of grey matter in Intracalcarine Cortex (R)	HP:0002540	Inability to walk	8	-0.000517905	0.00119961	-0.431727	0.665979	0.619044	0.6667	0.888529
PGS001147	Leg fat mass (R)	HP:0002540	Inability to walk	8	-0.000460251	0.00117153	-0.392861	0.694457	0.617696	0.694	0.888529
PGS001159	Right leg mass (predicted)	HP:0002540	Inability to walk	8	0.000404736	0.00116825	0.346446	0.729039	0.616252	0.7255	0.888529
PGS001160	Trunk mass (predicted)	HP:0002540	Inability to walk	8	0.00039588	0.0011849	0.334104	0.738331	0.615899	0.7313	0.888529
PGS001174	Cholelithiasis (time-to-event)	HP:0002540	Inability to walk	8	-0.000451608	0.00119149	-0.379029	0.7047	0.617247	0.709	0.888529
PGS001181	Other hypothyroidism (time-to-event)	HP:0002540	Inability to walk	8	0.000550292	0.00118282	0.465237	0.641804	0.620309	0.6406	0.888529
PGS001192	Gonarthrosis [arthrosis of knee] (time-to-event)	HP:0002540	Inability to walk	8	0.000516835	0.00118058	0.43778	0.661586	0.619266	0.6633	0.888529
PGS001251	Other interstitial pulmonary diseases (time-to-event)	HP:0002540	Inability to walk	8	-0.000413914	0.00115725	-0.357672	0.720621	0.616585	0.7194	0.888529
PGS001258	Radius fracture	HP:0002540	Inability to walk	8	0.000434954	0.00119439	0.364165	0.715767	0.616782	0.7122	0.888529
PGS001278	previously: Blood clot in the leg (DVT) or lung	HP:0002540	Inability to walk	8	0.000555621	0.0011826	0.469831	0.638519	0.62049	0.6311	0.888529
PGS001281	Migraine	HP:0002540	Inability to walk	8	0.000426561	0.00119393	0.357275	0.720918	0.616573	0.7156	0.888529
PGS001284	Allergic disease (hay fever, allergic rhinitis, or eczema)	HP:0002540	Inability to walk	8	-0.00050653	0.00120268	-0.421168	0.673671	0.618666	0.6746	0.888529
PGS001287	Psoriatic arthropathy	HP:0002540	Inability to walk	8	0.000417204	0.00118795	0.351198	0.725471	0.616392	0.7315	0.888529
PGS001314	Acute myocardial infarction (time-to-event)	HP:0002540	Inability to walk	8	-0.000443857	0.00117602	-0.377425	0.705892	0.617196	0.7086	0.888529
PGS001317	Vascular/heart problems diagnosed by doctor Heart attack	HP:0002540	Inability to walk	8	-0.000543875	0.00118275	-0.459838	0.645675	0.620099	0.649	0.888529
PGS001324	Family history of high blood pressure	HP:0002540	Inability to walk	8	-0.000415943	0.00118413	-0.351266	0.72542	0.616394	0.7248	0.888529
PGS001334	Other chronic obstructive pulmonary disease (time-to-event)	HP:0002540	Inability to walk	8	0.000411394	0.00119817	0.343353	0.731363	0.616163	0.7283	0.888529
PGS001372	Age hayfever or allergic rhinitis diagnosed by doctor	HP:0002540	Inability to walk	8	-0.000444146	0.00117752	-0.377187	0.706069	0.617188	0.7112	0.888529
PGS001374	Age stopped smoking	HP:0002540	Inability to walk	8	-0.000499058	0.00119301	-0.418317	0.675753	0.618565	0.6661	0.888529
PGS001387	Degree bothered by urinary frequency/bladder irritability in the last 3 months	HP:0002540	Inability to walk	8	0.00052791	0.00117777	0.44823	0.654028	0.619655	0.645	0.888529
PGS001393	Father's age at death	HP:0002540	Inability to walk	8	-0.000438296	0.00118783	-0.36899	0.712168	0.616931	0.707	0.888529
PGS001403	Heel bone mineral density (BMD) (L)	HP:0002540	Inability to walk	8	0.000516874	0.0012064	0.428444	0.668367	0.618926	0.6695	0.888529
PGS001414	Lymphocyte %	HP:0002540	Inability to walk	8	-0.000433307	0.00116009	-0.373511	0.708802	0.617072	0.711	0.888529
PGS001415	Mean FA in anterior limb of internal capsule on FA skeleton (L)	HP:0002540	Inability to walk	8	-0.000573975	0.00118471	-0.484484	0.628087	0.621078	0.6241	0.888529
PGS001431	Mean FA in posterior limb of internal capsule on FA skeleton (R)	HP:0002540	Inability to walk	8	-0.000455442	0.00119236	-0.381967	0.70252	0.617341	0.6997	0.888529
PGS001434	Mean FA in retrolenticular part of internal capsule on FA skeleton (L)	HP:0002540	Inability to walk	8	0.000460382	0.00118049	0.389994	0.696576	0.617602	0.6882	0.888529
PGS001436	Mean FA in sagittal stratum on FA skeleton (L)	HP:0002540	Inability to walk	8	0.000497554	0.00120158	0.414084	0.67885	0.618417	0.6784	0.888529
PGS001437	Mean FA in sagittal stratum on FA skeleton (R)	HP:0002540	Inability to walk	8	0.000526397	0.00120891	0.435432	0.663289	0.61918	0.6644	0.888529
PGS001442	Mean FA in superior corona radiata on FA skeleton (R)	HP:0002540	Inability to walk	8	-0.000529091	0.00121157	-0.436697	0.662371	0.619226	0.6683	0.888529
PGS001445	Mean FA in superior longitudinal fasciculus on FA skeleton (L)	HP:0002540	Inability to walk	8	0.0004712	0.00118348	0.39815	0.690556	0.617872	0.6913	0.888529
PGS001446	Mean FA in superior longitudinal fasciculus on FA skeleton (R)	HP:0002540	Inability to walk	8	0.000494361	0.00118718	0.416416	0.677143	0.618498	0.6822	0.888529
PGS001450	Mean ICVF in anterior corona radiata on FA skeleton (L)	HP:0002540	Inability to walk	8	0.000480596	0.00118517	0.405509	0.68514	0.618121	0.689	0.888529
PGS001456	Mean ICVF in cerebral peduncle on FA skeleton (R)	HP:0002540	Inability to walk	8	0.000506629	0.00118566	0.427299	0.669201	0.618884	0.6666	0.888529
PGS001464	Mean ICVF in fornix cres+stria terminalis on FA skeleton (R)	HP:0002540	Inability to walk	8	0.000562776	0.00118397	0.475331	0.634595	0.620708	0.6312	0.888529
PGS001466	Mean ICVF in genu of corpus callosum on FA skeleton	HP:0002540	Inability to walk	8	0.000403952	0.0011835	0.34132	0.732893	0.616104	0.7295	0.888529
PGS001472	Mean ICVF in posterior corona radiata on FA skeleton (L)	HP:0002540	Inability to walk	8	0.000540394	0.00119718	0.451387	0.651752	0.619775	0.6633	0.888529
PGS001475	Mean ICVF in posterior limb of internal capsule on FA skeleton (R)	HP:0002540	Inability to walk	8	0.000520493	0.00118293	0.440004	0.659974	0.619348	0.6542	0.888529
PGS001490	Mean ICVF in tapetum on FA skeleton (L)	HP:0002540	Inability to walk	8	0.000420977	0.0011755	0.358127	0.72028	0.616599	0.7218	0.888529
PGS001500	Mean ISOVF in posterior corona radiata on FA skeleton (L)	HP:0002540	Inability to walk	8	-0.000483051	0.00116307	-0.415322	0.677944	0.61846	0.6822	0.888529
PGS001509	Median T2star in pallidum (L)	HP:0002540	Inability to walk	8	-0.00054793	0.00118159	-0.463723	0.642889	0.62025	0.6467	0.888529
PGS001514	Non-cancer illness year/age first occurred	HP:0002540	Inability to walk	8	0.000504352	0.00119413	0.42236	0.6728	0.618708	0.6686	0.888529
PGS001577	Volume of grey matter in Middle Frontal Gyrus (L)	HP:0002540	Inability to walk	8	-0.000597912	0.00119739	-0.499348	0.617581	0.621693	0.6227	0.888529
PGS001591	Volume of grey matter in Precentral Gyrus (R)	HP:0002540	Inability to walk	8	0.000458665	0.00116392	0.39407	0.693565	0.617736	0.6923	0.888529
PGS001594	Volume of grey matter in Putamen (R)	HP:0002540	Inability to walk	8	0.000415421	0.00119329	0.348132	0.727772	0.616302	0.7287	0.888529
PGS001612	Volume of grey matter in Ventral Striatum (L)	HP:0002540	Inability to walk	8	-0.000535685	0.00116777	-0.458726	0.646473	0.620056	0.6488	0.888529
PGS001634	Volume of peripheral cortical grey matter (normalised for head size)	HP:0002540	Inability to walk	8	0.0004798	0.00117913	0.406912	0.68411	0.618169	0.6933	0.888529
PGS001649	WA FA in tract corticospinal tract (R)	HP:0002540	Inability to walk	8	-0.000455714	0.00121251	-0.375843	0.707067	0.617146	0.7042	0.888529
PGS001652	WA FA in tract inferior fronto-occipital fasciculus (L)	HP:0002540	Inability to walk	8	0.000436025	0.0011741	0.371368	0.710397	0.617005	0.7112	0.888529
PGS001660	WA FA in tract uncinate fasciculus (R)	HP:0002540	Inability to walk	8	0.000567067	0.00118882	0.477	0.633406	0.620775	0.6345	0.888529
PGS001673	WA ICVF in tract inferior longitudinal fasciculus (L)	HP:0002540	Inability to walk	8	0.000503187	0.00118474	0.424723	0.671077	0.618792	0.662	0.888529
PGS001678	WA ICVF in tract parahippocampal part of cingulum (L)	HP:0002540	Inability to walk	8	-0.000447312	0.00117126	-0.381907	0.702564	0.617339	0.7054	0.888529
PGS001705	WA L1 in tract inferior fronto-occipital fasciculus (L)	HP:0002540	Inability to walk	8	0.0005491	0.0012168	0.451266	0.651839	0.61977	0.6533	0.888529
PGS001723	WA L2 in tract inferior longitudinal fasciculus (L)	HP:0002540	Inability to walk	8	-0.000423077	0.0012021	-0.351947	0.724909	0.616414	0.7284	0.888529
PGS001732	WA L3 in tract cingulate gyrus part of cingulum (L)	HP:0002540	Inability to walk	8	0.000431504	0.00119867	0.359985	0.718891	0.616655	0.7097	0.888529
PGS001748	WA MD in tract forceps major	HP:0002540	Inability to walk	8	-0.000442227	0.00119371	-0.370463	0.711071	0.616977	0.705	0.888529
PGS001754	WA MD in tract superior longitudinal fasciculus (L)	HP:0002540	Inability to walk	8	0.0004881	0.00118289	0.412632	0.679913	0.618366	0.6825	0.888529
PGS001773	Moderate-to-severe atopic dermatitis	HP:0002540	Inability to walk	8	-0.000500796	0.00118417	-0.42291	0.6724	0.618727	0.6686	0.888529
PGS001795	Uterine cancer	HP:0002540	Inability to walk	8	-0.000575752	0.00121255	-0.474829	0.634953	0.620688	0.6343	0.888529
PGS001800	Forced expiratory volume (FEV1)	HP:0002540	Inability to walk	8	-0.00055804	0.00121296	-0.460065	0.645512	0.620108	0.6446	0.888529
PGS001985	logMAR in round (left/right)	HP:0002540	Inability to walk	8	0.000407547	0.00120004	0.33961	0.73418	0.616055	0.7323	0.888529
PGS002019	Benign neoplasm of colon	HP:0002540	Inability to walk	8	0.000597627	0.00122	0.489856	0.624281	0.621298	0.6215	0.888529
PGS002023	Thyrotoxicosis with or without goiter	HP:0002540	Inability to walk	8	-0.000544606	0.00120348	-0.452527	0.650931	0.619818	0.6429	0.888529
PGS002044	Cataract	HP:0002540	Inability to walk	8	-0.00044682	0.0011871	-0.376396	0.706656	0.617163	0.7012	0.888529
PGS002045	Inflammation of the eye	HP:0002540	Inability to walk	8	-0.000522268	0.00118075	-0.442317	0.6583	0.619434	0.6666	0.888529
PGS002049	Pulmonary heart disease	HP:0002540	Inability to walk	8	0.000432109	0.00118454	0.36479	0.715301	0.616801	0.7167	0.888529
PGS002050	Atrial fibrillation and flutter	HP:0002540	Inability to walk	8	-0.000535626	0.00121141	-0.442152	0.65842	0.619428	0.6569	0.888529
PGS002072	Cholelithiasis and cholecystitis	HP:0002540	Inability to walk	8	-0.000477931	0.00118063	-0.404811	0.685653	0.618097	0.6862	0.888529
PGS002074	Hematuria	HP:0002540	Inability to walk	8	0.000539774	0.00119172	0.452936	0.650637	0.619834	0.6512	0.888529
PGS002082	Lupus (localized and systemic)	HP:0002540	Inability to walk	8	-0.000495216	0.00118687	-0.417245	0.676537	0.618527	0.6742	0.888529
PGS002089	Ankylosing spondylitis	HP:0002540	Inability to walk	8	-0.000768763	0.00122275	-0.628718	0.529594	0.627832	0.6506	0.888529
PGS002092	Contracture of palmar fascia [Dupuytren's disease]	HP:0002540	Inability to walk	8	0.000488338	0.00119249	0.40951	0.682203	0.618258	0.6761	0.888529
PGS002099	Albumin	HP:0002540	Inability to walk	8	-0.000527797	0.00116987	-0.45116	0.651916	0.619766	0.6457	0.888529
PGS002100	Ankle spacing width	HP:0002540	Inability to walk	8	0.000587327	0.00118037	0.497578	0.618828	0.621619	0.621	0.888529
PGS002102	Apolipoprotein B	HP:0002540	Inability to walk	8	0.000521504	0.00120422	0.433062	0.665009	0.619093	0.6659	0.888529
PGS002108	Cholesterol	HP:0002540	Inability to walk	8	0.00046218	0.00118468	0.390131	0.696475	0.617606	0.6962	0.888529
PGS002111	Ever depressed for a whole week	HP:0002540	Inability to walk	8	-0.000420117	0.00119972	-0.350181	0.726234	0.616362	0.7298	0.888529
PGS002116	P duration	HP:0002540	Inability to walk	8	-0.000523897	0.00120827	-0.433591	0.664625	0.619112	0.6612	0.888529
PGS002122	Red blood cell (erythrocyte) distribution width	HP:0002540	Inability to walk	8	-0.000424079	0.00118119	-0.359028	0.719607	0.616626	0.7217	0.888529
PGS002137	Fractured/broken bones in last 5 years	HP:0002540	Inability to walk	8	0.00054785	0.00118299	0.463107	0.64333	0.620226	0.6457	0.888529
PGS002148	Average total household income before tax	HP:0002540	Inability to walk	8	-0.000467013	0.0011853	-0.394005	0.693613	0.617734	0.6954	0.888529
PGS002158	Alanine aminotransferase	HP:0002540	Inability to walk	8	-0.000571884	0.00117396	-0.487141	0.626204	0.621187	0.6242	0.888529
PGS002173	Heel bone mineral density (BMD)	HP:0002540	Inability to walk	8	0.000536093	0.00122897	0.436212	0.662723	0.619208	0.6684	0.888529
PGS002193	Pulse rate, automated reading	HP:0002540	Inability to walk	8	-0.000434258	0.00116389	-0.373109	0.709101	0.61706	0.711	0.888529
PGS002198	Urea	HP:0002540	Inability to walk	8	0.000497218	0.00120853	0.411422	0.6808	0.618324	0.6794	0.888529
PGS002213	Neuroticism score	HP:0002540	Inability to walk	8	-0.000534159	0.00119126	-0.448397	0.653908	0.619662	0.6576	0.888529
PGS002222	Ever contemplated self-harm / Recent thoughts of suicide or self-harm	HP:0002540	Inability to walk	8	-0.000518546	0.00119316	-0.434597	0.663894	0.619149	0.6599	0.888529
PGS002225	Snoring	HP:0002540	Inability to walk	8	0.00049435	0.00117375	0.421171	0.673668	0.618666	0.6784	0.888529
PGS002236	Ascending aorta diameter (MRI-derived)	HP:0002540	Inability to walk	8	-0.000557149	0.00119848	-0.464879	0.642061	0.620295	0.6424	0.888529
PGS002255	Physical activity (measured)	HP:0002540	Inability to walk	8	-0.000434031	0.00119976	-0.361765	0.71756	0.616709	0.7198	0.888529
PGS002256	Gestational diabetes mellitus in early pregnancy	HP:0002540	Inability to walk	8	-0.000525565	0.0011793	-0.445659	0.655885	0.619559	0.6282	0.888529
PGS002267	Ascending thoracic aortic diameter	HP:0002540	Inability to walk	8	-0.000536459	0.00119439	-0.449148	0.653366	0.61969	0.6517	0.888529
PGS002295	Insulin growth-like factor-1 level	HP:0002540	Inability to walk	8	0.00043401	0.00119145	0.364271	0.715688	0.616785	0.713	0.888529
PGS002333	High Light Scatter Reticulocyte Count	HP:0002540	Inability to walk	8	0.000410314	0.00117641	0.348785	0.727282	0.616321	0.73	0.888529
PGS002338	Lymphocyte Count	HP:0002540	Inability to walk	8	-0.000453575	0.0011931	-0.380166	0.703856	0.617283	0.7027	0.888529
PGS002357	White Blood Count	HP:0002540	Inability to walk	8	0.00047725	0.0011947	0.399473	0.68958	0.617917	0.6937	0.888529
PGS002776	Incident coronary artery disease	HP:0002540	Inability to walk	8	-0.000462502	0.00118126	-0.391532	0.695439	0.617652	0.6984	0.888529
PGS002778	Incident hypertension	HP:0002540	Inability to walk	8	-0.000561386	0.0011829	-0.474586	0.635126	0.620679	0.6402	0.888529
PGS002811	Abdominal adipose tissue volumes adjusted for BMI and height	HP:0002540	Inability to walk	8	-0.000564703	0.00117475	-0.480702	0.630773	0.620924	0.6262	0.888529
PGS003037	LDL	HP:0002540	Inability to walk	8	0.000427809	0.00118637	0.360602	0.718429	0.616674	0.7169	0.888529
PGS003072	Systolic Blood Pressure	HP:0002540	Inability to walk	8	-0.000425206	0.00118464	-0.358933	0.719677	0.616623	0.7177	0.888529
PGS003332	Venous thromboembolism	HP:0002540	Inability to walk	8	0.000432016	0.00117758	0.366867	0.713751	0.616865	0.7148	0.888529
PGS003389	Cervical cancer	HP:0002540	Inability to walk	8	0.000579042	0.00118262	0.489628	0.624443	0.621289	0.6245	0.888529
PGS003390	Head and neck squamous cell carcinoma	HP:0002540	Inability to walk	8	-0.000529819	0.001214	-0.436423	0.662569	0.619216	0.6618	0.888529
PGS001595	Volume of grey matter in Subcallosal Cortex (L)	HP:0000308	Microretrognathia	8	0.000331491	0.00117509	0.282099	0.777892	0.0879238	0.7793	0.888563
PGS000083	Pancreatic cancer	HP:0000023	Inguinal hernia	21	-0.00114105	0.00192301	-0.593368	0.552992	0.386739	0.5442	0.888566
PGS000103	Monocyte percentage of white cells	HP:0000023	Inguinal hernia	21	-0.0012097	0.00194231	-0.622811	0.533468	0.388253	0.5247	0.888566
PGS000128	Hemoglobin A1c	HP:0000023	Inguinal hernia	21	0.00119529	0.00190422	0.627706	0.530257	0.388512	0.5225	0.888566
PGS000140	Broad Depression (seen a General Practitioner for nerves, anxiety, tension or depression)	HP:0000023	Inguinal hernia	21	0.00113315	0.00190405	0.595126	0.551816	0.386827	0.5428	0.888566
PGS000222	C-C motif chemokine 4 (CCL4) serum levels	HP:0000023	Inguinal hernia	21	-0.00129744	0.00191994	-0.67577	0.499252	0.39116	0.4995	0.888566
PGS000387	Cancer within the respiratory system	HP:0000023	Inguinal hernia	21	-0.00121133	0.00189932	-0.637769	0.523685	0.38905	0.5193	0.888566
PGS000469	Carcinoma in situ of skin	HP:0000023	Inguinal hernia	21	-0.00129684	0.00196159	-0.661118	0.508601	0.390332	0.502	0.888566
PGS000597	Malignant neoplasm of testis	HP:0000023	Inguinal hernia	21	0.00119943	0.00190726	0.628877	0.52949	0.388574	0.541	0.888566
PGS000617	Cancer of eye	HP:0000023	Inguinal hernia	21	-0.00118924	0.0019015	-0.625423	0.531754	0.388391	0.5329	0.888566
PGS000834	Corrected insulin response (at 30mins during OGTT)	HP:0000023	Inguinal hernia	21	-0.00119678	0.00191943	-0.623511	0.533009	0.38829	0.5307	0.888566
PGS000882	25-hydroxyvitamin D	HP:0000023	Inguinal hernia	21	0.00122541	0.00195794	0.625864	0.531465	0.388414	0.5341	0.888566
PGS000950	Skin changes due to chronic exposure to nonionising radiation (time-to-event)	HP:0000023	Inguinal hernia	21	0.00122019	0.00193184	0.631622	0.527695	0.38872	0.5281	0.888566
PGS000988	High light scatter reticulocyte percentage	HP:0000023	Inguinal hernia	21	0.00126031	0.001892	0.666124	0.505397	0.390613	0.5059	0.888566
PGS001011	Viral warts (time-to-event)	HP:0000023	Inguinal hernia	21	-0.0011777	0.0019115	-0.616113	0.537879	0.387902	0.5414	0.888566
PGS001146	Arm fat-free mass (R)	HP:0000023	Inguinal hernia	21	-0.00126994	0.00190211	-0.667647	0.504424	0.390699	0.5008	0.888566
PGS001156	Impedance (right arm)	HP:0000023	Inguinal hernia	21	-0.00118233	0.00189688	-0.623304	0.533145	0.388279	0.5304	0.888566
PGS001192	Gonarthrosis [arthrosis of knee] (time-to-event)	HP:0000023	Inguinal hernia	21	0.00120678	0.00190972	0.631913	0.527505	0.388736	0.5241	0.888566
PGS001254	Dupuytren's contracture	HP:0000023	Inguinal hernia	21	-0.00127555	0.00193685	-0.65857	0.510236	0.39019	0.5059	0.888566
PGS001284	Allergic disease (hay fever, allergic rhinitis, or eczema)	HP:0000023	Inguinal hernia	21	-0.00117676	0.00194547	-0.604871	0.545323	0.387322	0.5456	0.888566
PGS001314	Acute myocardial infarction (time-to-event)	HP:0000023	Inguinal hernia	21	0.0011678	0.00190232	0.613883	0.539352	0.387786	0.5416	0.888566
PGS001374	Age stopped smoking	HP:0000023	Inguinal hernia	21	0.00114843	0.00192984	0.595089	0.551841	0.386825	0.5456	0.888566
PGS001412	LV ejection fraction	HP:0000023	Inguinal hernia	21	0.00127827	0.00194214	0.658178	0.510488	0.390168	0.5136	0.888566
PGS001424	Mean FA in external capsule on FA skeleton (R)	HP:0000023	Inguinal hernia	21	0.00123244	0.00192551	0.640059	0.522196	0.389174	0.523	0.888566
PGS001431	Mean FA in posterior limb of internal capsule on FA skeleton (R)	HP:0000023	Inguinal hernia	21	0.00112975	0.00192877	0.585733	0.558111	0.386358	0.5462	0.888566
PGS001435	Mean FA in retrolenticular part of internal capsule on FA skeleton (R)	HP:0000023	Inguinal hernia	21	-0.00125272	0.00193924	-0.645982	0.518354	0.389496	0.516	0.888566
PGS001441	Mean FA in superior corona radiata on FA skeleton (L)	HP:0000023	Inguinal hernia	21	-0.00129084	0.00194763	-0.662772	0.507541	0.390425	0.507	0.888566
PGS001442	Mean FA in superior corona radiata on FA skeleton (R)	HP:0000023	Inguinal hernia	21	-0.00127531	0.00195984	-0.650721	0.51529	0.389755	0.5188	0.888566
PGS001444	Mean FA in superior fronto-occipital fasciculus on FA skeleton (R)	HP:0000023	Inguinal hernia	21	-0.00125445	0.00189836	-0.660806	0.508801	0.390315	0.506	0.888566
PGS001445	Mean FA in superior longitudinal fasciculus on FA skeleton (L)	HP:0000023	Inguinal hernia	21	-0.00116804	0.00191439	-0.610138	0.541829	0.387592	0.5434	0.888566
PGS001494	Mean ISOVF in anterior corona radiata on FA skeleton (R)	HP:0000023	Inguinal hernia	21	-0.00124984	0.00193199	-0.646919	0.517747	0.389547	0.5117	0.888566
PGS001496	Mean ISOVF in cingulum cingulate gyrus on FA skeleton (L)	HP:0000023	Inguinal hernia	21	-0.00129284	0.00195106	-0.662636	0.507628	0.390417	0.5011	0.888566
PGS001531	Speed of sound through heel (R)	HP:0000023	Inguinal hernia	21	0.0012402	0.00194974	0.636083	0.524784	0.388959	0.5288	0.888566
PGS001538	Volume of accumbens (R)	HP:0000023	Inguinal hernia	21	-0.00118367	0.00188887	-0.626657	0.530945	0.388456	0.535	0.888566
PGS001571	Volume of grey matter in Intracalcarine Cortex (L)	HP:0000023	Inguinal hernia	21	-0.00129024	0.00197422	-0.653545	0.513469	0.389911	0.5112	0.888566
PGS001574	Volume of grey matter in Lateral Occipital Cortex, inferior division (R)	HP:0000023	Inguinal hernia	21	-0.00119074	0.00192619	-0.618181	0.536516	0.38801	0.5283	0.888566
PGS001577	Volume of grey matter in Middle Frontal Gyrus (L)	HP:0000023	Inguinal hernia	21	-0.00123238	0.00193692	-0.636255	0.524672	0.388968	0.5177	0.888566
PGS001591	Volume of grey matter in Precentral Gyrus (R)	HP:0000023	Inguinal hernia	21	-0.00122371	0.00188274	-0.649963	0.515779	0.389714	0.5154	0.888566
PGS001619	Volume of grey matter in Vermis VIIIb Cerebellum	HP:0000023	Inguinal hernia	21	0.00116796	0.00192878	0.60554	0.544878	0.387356	0.5412	0.888566
PGS001656	WA FA in tract posterior thalamic radiation (L)	HP:0000023	Inguinal hernia	21	-0.00117995	0.00188847	-0.624821	0.532149	0.388359	0.5239	0.888566
PGS001664	WA ICVF in tract anterior thalamic radiation (R)	HP:0000023	Inguinal hernia	21	-0.00121155	0.00191364	-0.633114	0.52672	0.3888	0.5239	0.888566
PGS001704	WA L1 in tract forceps minor	HP:0000023	Inguinal hernia	21	-0.0011381	0.00190423	-0.597666	0.55012	0.386955	0.5466	0.888566
PGS001721	WA L2 in tract inferior fronto-occipital fasciculus (L)	HP:0000023	Inguinal hernia	21	-0.00132676	0.00193458	-0.685813	0.492898	0.391738	0.4953	0.888566
PGS001725	WA L2 in tract superior longitudinal fasciculus (L)	HP:0000023	Inguinal hernia	21	0.00131894	0.00192693	0.684481	0.493738	0.391661	0.4978	0.888566
PGS001726	WA L2 in tract superior thalamic radiation (L)	HP:0000023	Inguinal hernia	21	0.00126383	0.00193409	0.65345	0.51353	0.389906	0.5192	0.888566
PGS001727	WA L2 in tract uncinate fasciculus (L)	HP:0000023	Inguinal hernia	21	0.00124053	0.00192976	0.642842	0.520389	0.389325	0.5136	0.888566
PGS001739	WA L3 in tract superior longitudinal fasciculus (L)	HP:0000023	Inguinal hernia	21	0.00117997	0.00193083	0.611123	0.541177	0.387643	0.5443	0.888566
PGS001773	Moderate-to-severe atopic dermatitis	HP:0000023	Inguinal hernia	21	-0.00126154	0.0019155	-0.658598	0.510218	0.390192	0.5046	0.888566
PGS002035	Dementias	HP:0000023	Inguinal hernia	21	0.00128087	0.00199036	0.643534	0.51994	0.389362	0.5323	0.888566
PGS002058	Hemorrhoids	HP:0000023	Inguinal hernia	21	0.00122875	0.001952	0.629483	0.529094	0.388606	0.5332	0.888566
PGS002059	Circulatory disease NEC	HP:0000023	Inguinal hernia	21	-0.0011839	0.00190086	-0.622824	0.53346	0.388253	0.5347	0.888566
PGS002066	Ulcerative colitis	HP:0000023	Inguinal hernia	21	0.00124147	0.00191281	0.649029	0.516382	0.389663	0.5143	0.888566
PGS002084	Sarcoidosis	HP:0000023	Inguinal hernia	21	-0.00118978	0.00190906	-0.623229	0.533194	0.388275	0.5319	0.888566
PGS002085	Seborrheic keratosis	HP:0000023	Inguinal hernia	21	-0.00121678	0.00187552	-0.648766	0.516552	0.389648	0.5129	0.888566
PGS002091	Polymyalgia Rheumatica	HP:0000023	Inguinal hernia	21	-0.00122212	0.00190409	-0.64184	0.521039	0.38927	0.5176	0.888566
PGS002092	Contracture of palmar fascia [Dupuytren's disease]	HP:0000023	Inguinal hernia	21	0.00124343	0.00192897	0.644608	0.519244	0.389421	0.5192	0.888566
PGS002166	QRS duration	HP:0000023	Inguinal hernia	21	0.00120815	0.00191639	0.630431	0.528473	0.388656	0.5281	0.888566
PGS002178	IGF-1	HP:0000023	Inguinal hernia	21	-0.00128543	0.00190782	-0.673767	0.500525	0.391046	0.5003	0.888566
PGS002263	Uterine fibroids	HP:0000023	Inguinal hernia	21	-0.00122716	0.0019616	-0.625592	0.531643	0.3884	0.5308	0.888566
PGS002276	QTc duration	HP:0000023	Inguinal hernia	21	0.00128756	0.00190442	0.676094	0.499047	0.391179	0.5057	0.888566
PGS002305	Chronic lymphoid leukemia	HP:0000023	Inguinal hernia	21	0.00113043	0.00189379	0.596912	0.550624	0.386917	0.5437	0.888566
PGS002762	Gout	HP:0000023	Inguinal hernia	21	0.00114822	0.00191152	0.600687	0.548106	0.387108	0.539	0.888566
PGS002937	Glucose	HP:0000023	Inguinal hernia	21	0.00121756	0.00194212	0.626921	0.530771	0.38847	0.5367	0.888566
PGS003391	Lung cancer	HP:0000023	Inguinal hernia	21	0.00120183	0.00194301	0.618542	0.536278	0.388029	0.5373	0.888566
PGS000947	Mouth ulcers	HP:0003396	Syringomyelia	8	-0.0018841	0.00120105	-1.5687	0.116851	0.328923	0.1158	0.888572
PGS002310	Age of Menarche	HP:0011220	Prominent forehead	8	-0.00142123	0.00117147	-1.2132	0.225173	0.85397	0.2268	0.888575
PGS000009	ER-negative Breast Cancer	HP:0012623	Stage 1 chronic kidney disease	5	-0.000236489	0.000949664	-0.249024	0.803364	0.0709731	0.8102	0.88858
PGS000205	Risk-taking tendency (4-domain principal component model)	HP:0012623	Stage 1 chronic kidney disease	5	0.00022559	0.000937451	0.240642	0.809854	0.0707996	0.8095	0.88858
PGS000219	Ovarian cancer-related tumor marker CA 125 (CA-125) serum levels	HP:0012623	Stage 1 chronic kidney disease	5	-0.000227853	0.000941471	-0.242018	0.808787	0.0708277	0.8036	0.88858
PGS000232	C-X-C motif chemokine 6 (CXCL6) serum levels	HP:0012623	Stage 1 chronic kidney disease	5	-0.000257866	0.000945364	-0.272769	0.785055	0.0714969	0.7852	0.88858
PGS000250	Interleukin-1 receptor antagonist protein (IL-1ra) serum levels	HP:0012623	Stage 1 chronic kidney disease	5	0.000232038	0.000958052	0.242198	0.808648	0.0708313	0.8087	0.88858
PGS000253	Interleukin-6 receptor subunit alpha (IL-6RA) serum levels	HP:0012623	Stage 1 chronic kidney disease	5	-0.000244221	0.000947555	-0.257738	0.796632	0.0711598	0.7952	0.88858
PGS000269	Myeloperoxidase (MPO) serum levels	HP:0012623	Stage 1 chronic kidney disease	5	-0.000218257	0.000935736	-0.233246	0.815591	0.0706514	0.8044	0.88858
PGS000682	eGFR [ml/min/1.73m2]	HP:0012623	Stage 1 chronic kidney disease	5	-0.000278462	0.00094939	-0.293307	0.769314	0.0719885	0.7701	0.88858
PGS000710	Myocardial infarction	HP:0012623	Stage 1 chronic kidney disease	5	0.000226702	0.000935443	0.242348	0.808532	0.0708344	0.8088	0.88858
PGS000874	Chronic lymphocytic leukemia	HP:0012623	Stage 1 chronic kidney disease	5	0.00028004	0.000928978	0.30145	0.763098	0.0721932	0.762	0.88858
PGS000905	PR interval	HP:0012623	Stage 1 chronic kidney disease	5	-0.000296587	0.000958343	-0.309479	0.756985	0.0724006	0.7671	0.88858
PGS000989	Reticulocyte %	HP:0012623	Stage 1 chronic kidney disease	5	-0.000224012	0.000922742	-0.242768	0.808206	0.070843	0.8087	0.88858
PGS001036	Epstein Barr virus nuclear antigen 1 IgG seropositivity	HP:0012623	Stage 1 chronic kidney disease	5	-0.000293024	0.000942175	-0.311008	0.755822	0.0724407	0.7629	0.88858
PGS001103	Body fat percentage (left leg)	HP:0012623	Stage 1 chronic kidney disease	5	0.000261864	0.000932864	0.28071	0.778957	0.0716828	0.7765	0.88858
PGS001111	Male genital tract cancer	HP:0012623	Stage 1 chronic kidney disease	5	-0.000281245	0.000943952	-0.297945	0.765772	0.0721044	0.7635	0.88858
PGS001118	Taking other prescription medications	HP:0012623	Stage 1 chronic kidney disease	5	-0.000258633	0.000958444	-0.269847	0.787301	0.0714299	0.7782	0.88858
PGS001138	Rheumatoid factor [> 16 IU/mL]	HP:0012623	Stage 1 chronic kidney disease	5	0.000287986	0.000937892	0.307056	0.758827	0.0723375	0.7622	0.88858
PGS001192	Gonarthrosis [arthrosis of knee] (time-to-event)	HP:0012623	Stage 1 chronic kidney disease	5	0.000220469	0.000936493	0.235419	0.813904	0.0706945	0.8108	0.88858
PGS001337	Family history of breast cancer	HP:0012623	Stage 1 chronic kidney disease	5	-0.000286038	0.000941244	-0.303894	0.761235	0.0722558	0.7634	0.88858
PGS001351	Fasting insulin	HP:0012623	Stage 1 chronic kidney disease	5	-0.00028007	0.000943791	-0.29675	0.766684	0.0720744	0.7717	0.88858
PGS001369	Acute appendicitis (time-to-event)	HP:0012623	Stage 1 chronic kidney disease	5	-0.000291647	0.000943488	-0.309116	0.757261	0.0723911	0.7591	0.88858
PGS001430	Mean FA in posterior limb of internal capsule on FA skeleton (L)	HP:0012623	Stage 1 chronic kidney disease	5	0.000244557	0.000931634	0.262503	0.792957	0.0712646	0.7941	0.88858
PGS001439	Mean FA in superior cerebellar peduncle on FA skeleton (L)	HP:0012623	Stage 1 chronic kidney disease	5	0.000252305	0.000937448	0.269141	0.787845	0.0714138	0.7893	0.88858
PGS001447	Mean FA in tapetum on FA skeleton (L)	HP:0012623	Stage 1 chronic kidney disease	5	0.000249938	0.000951261	0.262744	0.792771	0.07127	0.7903	0.88858
PGS001448	Mean FA in tapetum on FA skeleton (R)	HP:0012623	Stage 1 chronic kidney disease	5	-0.000238636	0.000936965	-0.254691	0.798984	0.0710938	0.7962	0.88858
PGS001449	Mean FA in uncinate fasciculus on FA skeleton (R)	HP:0012623	Stage 1 chronic kidney disease	5	-0.000256405	0.000958777	-0.267429	0.789162	0.071375	0.7978	0.88858
PGS001452	Mean ICVF in anterior limb of internal capsule on FA skeleton (L)	HP:0012623	Stage 1 chronic kidney disease	5	0.000248376	0.000951058	0.261158	0.793994	0.0712348	0.7921	0.88858
PGS001471	Mean ICVF in middle cerebellar peduncle on FA skeleton	HP:0012623	Stage 1 chronic kidney disease	5	-0.000280698	0.000935339	-0.300103	0.764125	0.072159	0.7766	0.88858
PGS001486	Mean ICVF in superior fronto-occipital fasciculus on FA skeleton (L)	HP:0012623	Stage 1 chronic kidney disease	5	0.000294485	0.000939833	0.313337	0.754052	0.0725022	0.7526	0.88858
PGS001489	Mean ICVF in superior longitudinal fasciculus on FA skeleton (R)	HP:0012623	Stage 1 chronic kidney disease	5	0.000232809	0.000948459	0.245461	0.806121	0.0708986	0.8084	0.88858
PGS001511	Median T2star in putamen (L)	HP:0012623	Stage 1 chronic kidney disease	5	0.000262767	0.000953326	0.275631	0.782855	0.0715633	0.7809	0.88858
PGS001579	Volume of grey matter in Middle Temporal Gyrus, posterior division (R)	HP:0012623	Stage 1 chronic kidney disease	5	-0.000248775	0.000953257	-0.260974	0.794135	0.0712308	0.7917	0.88858
PGS001582	Volume of grey matter in Paracingulate Gyrus (R)	HP:0012623	Stage 1 chronic kidney disease	5	-0.000285877	0.000935536	-0.305576	0.759955	0.0722991	0.7564	0.88858
PGS001590	Volume of grey matter in Precentral Gyrus (L)	HP:0012623	Stage 1 chronic kidney disease	5	0.000269224	0.000936385	0.287514	0.773744	0.0718462	0.776	0.88858
PGS001605	Volume of grey matter in Temporal Fusiform Cortex, posterior division (R)	HP:0012623	Stage 1 chronic kidney disease	5	-0.000239435	0.000946024	-0.253096	0.800216	0.0710596	0.7949	0.88858
PGS001607	Volume of grey matter in Temporal Pole (R)	HP:0012623	Stage 1 chronic kidney disease	5	-0.000235592	0.000939873	-0.250664	0.802096	0.0710078	0.8087	0.88858
PGS001620	Volume of grey matter in Vermis X Cerebellum	HP:0012623	Stage 1 chronic kidney disease	5	0.000225314	0.000919916	0.244929	0.806533	0.0708876	0.798	0.88858
PGS001628	Volume of grey matter in VIIIb Cerebellum (R)	HP:0012623	Stage 1 chronic kidney disease	5	-0.000257749	0.000956457	-0.269483	0.787582	0.0714216	0.7905	0.88858
PGS001646	WA FA in tract anterior thalamic radiation (R)	HP:0012623	Stage 1 chronic kidney disease	5	0.000247061	0.000948438	0.260492	0.794507	0.0712202	0.795	0.88858
PGS001651	WA FA in tract forceps minor	HP:0012623	Stage 1 chronic kidney disease	5	-0.000223328	0.000945384	-0.23623	0.813274	0.0707106	0.8106	0.88858
PGS001658	WA FA in tract superior longitudinal fasciculus (L)	HP:0012623	Stage 1 chronic kidney disease	5	0.000258673	0.00094657	0.273274	0.784667	0.0715086	0.7854	0.88858
PGS001676	WA ICVF in tract medial lemniscus (R)	HP:0012623	Stage 1 chronic kidney disease	5	0.000224578	0.000930832	0.241266	0.80937	0.0708123	0.8099	0.88858
PGS001677	WA ICVF in tract middle cerebellar peduncle	HP:0012623	Stage 1 chronic kidney disease	5	-0.000238121	0.000933263	-0.255149	0.79863	0.0711037	0.7944	0.88858
PGS001678	WA ICVF in tract parahippocampal part of cingulum (L)	HP:0012623	Stage 1 chronic kidney disease	5	-0.00027135	0.000929082	-0.292062	0.770265	0.0719577	0.7723	0.88858
PGS001679	WA ICVF in tract parahippocampal part of cingulum (R)	HP:0012623	Stage 1 chronic kidney disease	5	-0.000232071	0.000928583	-0.24992	0.802671	0.070992	0.7997	0.88858
PGS001683	WA ICVF in tract superior longitudinal fasciculus (R)	HP:0012623	Stage 1 chronic kidney disease	5	0.000293089	0.000947836	0.309219	0.757182	0.0723938	0.7591	0.88858
PGS001688	WA ISOVF in tract acoustic radiation (L)	HP:0012623	Stage 1 chronic kidney disease	5	-0.000282344	0.000946241	-0.298385	0.765436	0.0721155	0.7697	0.88858
PGS001718	WA L2 in tract cingulate gyrus part of cingulum (R)	HP:0012623	Stage 1 chronic kidney disease	5	-0.000280077	0.000930399	-0.301029	0.763419	0.0721825	0.7608	0.88858
PGS001720	WA L2 in tract forceps minor	HP:0012623	Stage 1 chronic kidney disease	5	-0.000254276	0.000935903	-0.27169	0.785884	0.0714721	0.7809	0.88858
PGS001734	WA L3 in tract forceps minor	HP:0012623	Stage 1 chronic kidney disease	5	-0.000266592	0.000944411	-0.282284	0.777751	0.0717202	0.7781	0.88858
PGS001747	WA MD in tract cingulate gyrus part of cingulum (R)	HP:0012623	Stage 1 chronic kidney disease	5	-0.000228593	0.000938376	-0.243605	0.807558	0.0708602	0.81	0.88858
PGS001770	WA OD in tract superior longitudinal fasciculus (R)	HP:0012623	Stage 1 chronic kidney disease	5	-0.000246694	0.000942285	-0.261805	0.793495	0.0712491	0.7924	0.88858
PGS001985	logMAR in round (left/right)	HP:0012623	Stage 1 chronic kidney disease	5	-0.000241811	0.000951914	-0.254026	0.799498	0.0710795	0.8048	0.88858
PGS002019	Benign neoplasm of colon	HP:0012623	Stage 1 chronic kidney disease	5	0.000296685	0.000967766	0.306567	0.7592	0.0723248	0.765	0.88858
PGS002021	Benign neoplasm of uterus	HP:0012623	Stage 1 chronic kidney disease	5	0.000294281	0.000951207	0.309376	0.757063	0.0723979	0.7563	0.88858
PGS002070	Anal and rectal polyp	HP:0012623	Stage 1 chronic kidney disease	5	-0.00024638	0.000937068	-0.262927	0.79263	0.071274	0.7871	0.88858
PGS002080	Rhesus isoimmunization in pregnancy	HP:0012623	Stage 1 chronic kidney disease	5	-0.000117448	0.00095145	-0.123442	0.901768	0.0689955	0.7845	0.88858
PGS002099	Albumin	HP:0012623	Stage 1 chronic kidney disease	5	0.000236863	0.000927994	0.255241	0.798559	0.0711057	0.7955	0.88858
PGS002111	Ever depressed for a whole week	HP:0012623	Stage 1 chronic kidney disease	5	0.000246556	0.000951655	0.259081	0.795595	0.0711892	0.793	0.88858
PGS002143	Hand grip strength (mean of both)	HP:0012623	Stage 1 chronic kidney disease	5	0.000293356	0.000940078	0.312054	0.755027	0.0724683	0.7493	0.88858
PGS002149	Sleeplessness / insomnia	HP:0012623	Stage 1 chronic kidney disease	5	-0.000262898	0.000954296	-0.275489	0.782964	0.07156	0.7845	0.88858
PGS002223	Sensitive stomach	HP:0012623	Stage 1 chronic kidney disease	5	0.00024927	0.000922142	0.270316	0.78694	0.0714406	0.7836	0.88858
PGS002256	Gestational diabetes mellitus in early pregnancy	HP:0012623	Stage 1 chronic kidney disease	5	-0.000284943	0.00093547	-0.304599	0.760698	0.0722739	0.78	0.88858
PGS002271	Mitral valve prolapse	HP:0012623	Stage 1 chronic kidney disease	5	0.000241834	0.000948646	0.254925	0.798803	0.0710989	0.7997	0.88858
PGS002312	Autoimmune disease	HP:0012623	Stage 1 chronic kidney disease	5	0.000251538	0.000938921	0.267901	0.788799	0.0713857	0.7899	0.88858
PGS002334	High cholesterol	HP:0012623	Stage 1 chronic kidney disease	5	-0.000279264	0.000929996	-0.300285	0.763986	0.0721636	0.7671	0.88858
PGS002738	Alcohol use disorder	HP:0012623	Stage 1 chronic kidney disease	5	-0.000262968	0.000942284	-0.279075	0.780212	0.0716441	0.7781	0.88858
PGS002828	Alcohol consumption	HP:0012623	Stage 1 chronic kidney disease	5	0.000236152	0.00093758	0.251874	0.80116	0.0710335	0.7729	0.88858
PGS002957	HDL	HP:0012623	Stage 1 chronic kidney disease	5	0.000294773	0.000940602	0.313387	0.754014	0.0725035	0.7576	0.88858
PGS003043	Polyunsatturated Fatty Acids	HP:0012623	Stage 1 chronic kidney disease	5	0.00025459	0.000944348	0.269593	0.787497	0.0714241	0.7755	0.88858
PGS003133	Thinness	HP:0012623	Stage 1 chronic kidney disease	5	-0.000303758	0.000978061	-0.310572	0.756154	0.0724293	0.751	0.88858
PGS003242	Creatine	HP:0012623	Stage 1 chronic kidney disease	5	-0.000300541	0.000952048	-0.315678	0.752275	0.0725644	0.7509	0.88858
PGS003373	Drinks per week	HP:0012623	Stage 1 chronic kidney disease	5	-0.000257284	0.000950171	-0.270777	0.786586	0.0714512	0.7867	0.88858
PGS002288	Pelvic organ prolapse	HP:0000388	Otitis media	6	0.000101718	0.00101655	0.100062	0.920304	0.187963	0.9193	0.888601
PGS003330	Factor VIII levels	HP:0000388	Otitis media	6	-9.90293e-05	0.00102742	-0.0963864	0.923222	0.187932	0.9198	0.888601
PGS001049	Risk taking behaviour	HP:0001284	Areflexia	6	-0.000346141	0.0010182	-0.339952	0.733923	0.248026	0.7424	0.888614
PGS001265	Deep vein thrombosis (leg)	HP:0001284	Areflexia	6	-0.000323898	0.00102029	-0.317458	0.750924	0.247401	0.7432	0.888614
PGS002103	avMSE	HP:0001284	Areflexia	6	-0.000328128	0.00102151	-0.321218	0.748074	0.247503	0.7431	0.888614
PGS000009	ER-negative Breast Cancer	HP:0002608	Celiac disease	14	0.000578004	0.00158529	0.364605	0.715439	0.169785	0.7159	0.88862
PGS000341	Systemic sclerosis	HP:0002608	Celiac disease	14	0.000601675	0.00159807	0.376501	0.706578	0.170158	0.7118	0.88862
PGS000998	Comparative body height at age 10	HP:0002608	Celiac disease	14	0.000573772	0.00157219	0.364952	0.71518	0.169796	0.7171	0.88862
PGS001099	Spherical power (left eye)	HP:0002608	Celiac disease	14	-0.00056796	0.00155102	-0.366186	0.714259	0.169834	0.7158	0.88862
PGS001131	Zoster [herpes zoster] (time-to-event)	HP:0002608	Celiac disease	14	0.000579826	0.00159465	0.363607	0.716184	0.169754	0.7162	0.88862
PGS001512	Median T2star in putamen (R)	HP:0002608	Celiac disease	14	-0.000591673	0.00157958	-0.374577	0.708008	0.170097	0.7117	0.88862
PGS001534	Total Volume of white matter hyperintensities (from T1 and T2 FLAIR images)	HP:0002608	Celiac disease	14	0.000580171	0.00160011	0.362583	0.716949	0.169723	0.7154	0.88862
PGS001617	Volume of grey matter in Vermis VIIb Cerebellum	HP:0002608	Celiac disease	14	0.000584983	0.00160761	0.363883	0.715978	0.169763	0.7168	0.88862
PGS002022	Nontoxic multinodular goiter	HP:0002608	Celiac disease	14	0.000580931	0.00156512	0.371172	0.710543	0.16999	0.7175	0.88862
PGS002098	Recent poor appetite or overeating	HP:0002608	Celiac disease	14	0.000571974	0.00156558	0.365343	0.714888	0.169808	0.7129	0.88862
PGS002232	Stool Frequency	HP:0002608	Celiac disease	14	-0.000581514	0.00155955	-0.372872	0.709277	0.170043	0.7116	0.88862
PGS001266	Deep vein thrombosis (diagnosed by doctor)	HP:0007166	Paroxysmal dyskinesia	5	-0.000857513	0.000932473	-0.919612	0.357869	0.237597	0.3501	0.888621
PGS001654	WA FA in tract inferior longitudinal fasciculus (L)	HP:0007166	Paroxysmal dyskinesia	5	-0.000874023	0.000925608	-0.944269	0.345129	0.239536	0.3503	0.888621
PGS002266	Nonsyndromic cleft lip with or without cleft palate	HP:0001627	Abnormal heart morphology	21	-0.00149	0.00190491	-0.782189	0.434182	0.352823	0.4361	0.888635
PGS000225	Macrophage colony-stimulating factor 1 (CSF-1) serum levels	HP:0001513	Obesity	98	0.00043384	0.00410867	0.105591	0.915916	0.249489	0.9106	0.888639
PGS001010	PEF pred. ratio	HP:0001513	Obesity	98	-0.000459614	0.00414392	-0.110913	0.911695	0.249539	0.9114	0.888639
PGS001180	Lung function (FEV1/FVC)	HP:0001513	Obesity	98	-0.000456357	0.00414393	-0.110127	0.912318	0.249531	0.9129	0.888639
PGS001629	Volume of grey matter in X Cerebellum (R)	HP:0001513	Obesity	98	0.00045775	0.00410023	0.11164	0.911118	0.249546	0.9124	0.888639
PGS001673	WA ICVF in tract inferior longitudinal fasciculus (L)	HP:0001513	Obesity	98	-0.00044911	0.0040746	-0.110222	0.912243	0.249532	0.9126	0.888639
PGS000240	Follistatin (FS) serum levels	HP:0012532	Chronic pain	30	-0.000820815	0.00221646	-0.370327	0.711172	0.637081	0.7094	0.888647
PGS002153	General happiness with own health	HP:0012532	Chronic pain	30	-0.00087376	0.00228947	-0.381643	0.70276	0.637441	0.7095	0.888647
PGS000008	ER-positive Breast Cancer	HP:0002553	Highly arched eyebrow	5	-0.000182498	0.000933288	-0.195543	0.844985	0.183238	0.8472	0.888655
PGS000469	Carcinoma in situ of skin	HP:0002553	Highly arched eyebrow	5	0.000174355	0.000961396	0.181357	0.856103	0.183012	0.8503	0.888655
PGS001078	Monocyte %	HP:0002553	Highly arched eyebrow	5	0.000178177	0.000940664	0.189416	0.849783	0.183138	0.8501	0.888655
PGS001279	previously: Blood clot in the lung	HP:0002553	Highly arched eyebrow	5	0.000192389	0.000936115	0.205518	0.837185	0.183407	0.8465	0.888655
PGS001729	WA L3 in tract acoustic radiation (R)	HP:0002553	Highly arched eyebrow	5	0.000182762	0.000945243	0.193349	0.846702	0.183202	0.8492	0.888655
PGS001985	logMAR in round (left/right)	HP:0002553	Highly arched eyebrow	5	-0.000185882	0.00095138	-0.195382	0.845111	0.183235	0.8488	0.888655
PGS002867	C-reactive Protein	HP:0002553	Highly arched eyebrow	5	0.000177774	0.000954511	0.186246	0.852268	0.183088	0.8503	0.888655
PGS001732	WA L3 in tract cingulate gyrus part of cingulum (L)	HP:0000540	Hypermetropia	56	0.00241987	0.00314527	0.769366	0.441753	0.224059	0.4415	0.888659
PGS000145	Depression (ICD-10 defined)	HP:0001250	Seizure	446	-0.00260541	0.00780978	-0.333609	0.738705	0.284186	0.7448	0.888662
PGS000704	Alcoholic cirrhosis	HP:0001250	Seizure	446	-0.00261129	0.00800213	-0.326324	0.744208	0.283968	0.7452	0.888662
PGS001314	Acute myocardial infarction (time-to-event)	HP:0000722	Obsessive-compulsive behavior	35	-0.00366382	0.00244906	-1.49601	0.134785	0.348536	0.1328	0.888679
PGS000954	Left heel quantitative ultrasound index (QUI), direct entry	HP:0012173	Orthostatic tachycardia	7	0.000576661	0.00112898	0.510781	0.609552	0.348704	0.6083	0.88868
PGS001660	WA FA in tract uncinate fasciculus (R)	HP:0012173	Orthostatic tachycardia	7	0.000573375	0.00111379	0.514796	0.606744	0.348878	0.608	0.88868
PGS001705	WA L1 in tract inferior fronto-occipital fasciculus (L)	HP:0012173	Orthostatic tachycardia	7	0.000591616	0.00114	0.518963	0.603835	0.349059	0.6059	0.88868
PGS001736	WA L3 in tract inferior fronto-occipital fasciculus (R)	HP:0012173	Orthostatic tachycardia	7	-0.000591103	0.00111932	-0.52809	0.597487	0.349462	0.6083	0.88868
PGS003322	Insomnia	HP:0012173	Orthostatic tachycardia	7	0.000571321	0.0011172	0.511387	0.609128	0.34873	0.6087	0.88868
PGS000201	Problematic Alcohol Use	HP:0000388	Otitis media	6	-0.000106783	0.00106031	-0.100709	0.91979	0.187968	0.9233	0.888682
PGS001141	Facial ageing (looking younger than you are)	HP:0000388	Otitis media	6	-9.56708e-05	0.00102638	-0.093212	0.925743	0.187907	0.9229	0.888682
PGS001547	Volume of grey matter in Brain-Stem	HP:0000388	Otitis media	6	9.89115e-05	0.0010385	0.0952448	0.924128	0.187923	0.9211	0.888682
PGS002813	Visceral adipose tissue volumes adjusted for BMI and height	HP:0000388	Otitis media	6	0.000102537	0.00103428	0.0991386	0.921037	0.187955	0.9233	0.888682
PGS000027	Body Mass Index	HP:0001270	Motor delay	51	0.00362581	0.00292193	1.2409	0.214767	0.291248	0.2144	0.888688
PGS003212	Sleep Apnea	HP:0001270	Motor delay	51	0.00375595	0.00300208	1.25111	0.211016	0.292331	0.2141	0.888688
PGS003383	Prostate adenocarcinoma	HP:0001270	Motor delay	51	0.00372386	0.00299594	1.24297	0.214002	0.291467	0.2145	0.888688
PGS000223	Tumor necrosis factor receptor superfamily member 5 (CD40) serum levels	HP:0011109	Chronic sinusitis	8	-0.000116805	0.00119583	-0.0976769	0.922197	0.0959534	0.9224	0.888703
PGS000237	Fatty acid-binding protein, adipocyte (FABP4) serum levels	HP:0011109	Chronic sinusitis	8	-0.000116759	0.00118121	-0.098847	0.921268	0.0959631	0.9203	0.888703
PGS001324	Family history of high blood pressure	HP:0011109	Chronic sinusitis	8	0.000123589	0.00118722	0.1041	0.917099	0.0960082	0.9219	0.888703
PGS001544	Volume of grey matter	HP:0011109	Chronic sinusitis	8	0.000113069	0.00117367	0.0963377	0.92326	0.0959424	0.9207	0.888703
PGS001581	Volume of grey matter in Occipital Pole (R)	HP:0011109	Chronic sinusitis	8	-0.000114101	0.00119563	-0.0954316	0.92398	0.095935	0.9246	0.888703
PGS001638	Volume of thalamus (R)	HP:0011109	Chronic sinusitis	8	-0.000117456	0.00120527	-0.0974519	0.922376	0.0959515	0.9252	0.888703
PGS002050	Atrial fibrillation and flutter	HP:0011109	Chronic sinusitis	8	-0.000121528	0.00121459	-0.100057	0.920307	0.0959733	0.9246	0.888703
PGS002079	Irregular menstrual cycle/bleeding	HP:0011109	Chronic sinusitis	8	-0.000107692	0.00120147	-0.0896337	0.928586	0.0958896	0.9254	0.888703
PGS002305	Chronic lymphoid leukemia	HP:0011109	Chronic sinusitis	8	-0.000104727	0.0011738	-0.0892206	0.928914	0.0958865	0.9228	0.888703
PGS000236	Endothelial cell-specific molecule 1 (ESM-1) serum levels	HP:0001342	Cerebral hemorrhage	8	-0.00128302	0.00121065	-1.05978	0.289355	0.497423	0.288	0.888708
PGS000093	Hemoglobin concentration	HP:0002098	Respiratory distress	23	6.39863e-05	0.00200896	0.0318504	0.974594	0.10429	0.973	0.888715
PGS000197	Spondyloarthroparthy	HP:0002098	Respiratory distress	23	9.6409e-05	0.00202821	0.0475341	0.962092	0.104342	0.9634	0.888715
PGS001165	Arm fat free mass (L)	HP:0002098	Respiratory distress	23	-7.51532e-05	0.00199663	-0.0376401	0.969978	0.104307	0.9721	0.888715
PGS001192	Gonarthrosis [arthrosis of knee] (time-to-event)	HP:0002098	Respiratory distress	23	7.13897e-05	0.00200058	0.0356846	0.971537	0.104301	0.9737	0.888715
PGS001603	Volume of grey matter in Temporal Fusiform Cortex, anterior division (L)	HP:0002098	Respiratory distress	23	8.8941e-05	0.0020212	0.044004	0.964905	0.104329	0.9663	0.888715
PGS001606	Volume of grey matter in Temporal Pole (L)	HP:0002098	Respiratory distress	23	-7.652e-05	0.00201802	-0.0379183	0.969756	0.104308	0.9695	0.888715
PGS001659	WA FA in tract uncinate fasciculus (L)	HP:0002098	Respiratory distress	23	-5.94496e-05	0.00199559	-0.0297905	0.976237	0.104284	0.9755	0.888715
PGS001788	Chronic obstructive pulmonary disease	HP:0002098	Respiratory distress	23	8.29222e-05	0.00201797	0.0410918	0.967226	0.104318	0.9665	0.888715
PGS002019	Benign neoplasm of colon	HP:0002098	Respiratory distress	23	6.4141e-05	0.0020674	0.0310249	0.975252	0.104287	0.9758	0.888715
PGS002081	Superficial cellulitis and abscess	HP:0002098	Respiratory distress	23	-7.37006e-05	0.00202358	-0.0364209	0.97095	0.104303	0.9699	0.888715
PGS002082	Lupus (localized and systemic)	HP:0002098	Respiratory distress	23	-8.34416e-05	0.00201122	-0.041488	0.96691	0.10432	0.9682	0.888715
PGS002178	IGF-1	HP:0002098	Respiratory distress	23	-6.6504e-05	0.00199862	-0.033275	0.973458	0.104294	0.9733	0.888715
PGS002192	Potassium in urine	HP:0002098	Respiratory distress	23	-9.56449e-05	0.00203678	-0.046959	0.96255	0.10434	0.9629	0.888715
PGS002276	QTc duration	HP:0002098	Respiratory distress	23	-8.65485e-05	0.00199505	-0.0433817	0.965401	0.104326	0.9653	0.888715
PGS002320	Dermatologic diseases	HP:0002098	Respiratory distress	23	-8.18834e-05	0.00201144	-0.0407089	0.967531	0.104317	0.9673	0.888715
PGS002867	C-reactive Protein	HP:0002098	Respiratory distress	23	-6.18611e-05	0.00204021	-0.0303209	0.975814	0.104286	0.9761	0.888715
PGS003242	Creatine	HP:0002098	Respiratory distress	23	8.18438e-05	0.00203382	0.0402413	0.967904	0.104315	0.9683	0.888715
PGS003392	Lung squamous cell carcinoma	HP:0002098	Respiratory distress	23	7.56199e-05	0.00203394	0.0371791	0.970345	0.104305	0.9704	0.888715
PGS002755	Atopic dermatitis	HP:0001741	Phimosis	5	-0.000675323	0.000965084	-0.699756	0.484149	0.252179	0.477	0.888715
PGS000257	Kidney injury molecule 1 (KIM-1) serum levels	HP:0000957	Cafe-au-lait spot	22	-0.00178848	0.00196619	-0.909619	0.363116	0.0630943	0.366	0.888747
PGS000267	Matrix metalloproteinase-3 (MMP-3) serum levels	HP:0003401	Paresthesia	11	-0.000417185	0.00138794	-0.30058	0.763762	0.114771	0.764	0.888751
PGS001779	Brugada syndrome	HP:0003401	Paresthesia	11	-0.000431139	0.00141746	-0.304163	0.76103	0.114863	0.7644	0.888751
PGS001514	Non-cancer illness year/age first occurred	HP:0001047	Atopic dermatitis	10	-5.41328e-05	0.00133544	-0.0405356	0.96767	0.480586	0.9695	0.888764
PGS002763	Hip osteoarthritis	HP:0012427	Increased femoral anteversion	12	0.000726595	0.00145521	0.499306	0.61761	0.273331	0.6138	0.88877
PGS000241	Galanin peptides (GAL) serum levels	HP:0001337	Tremor	38	-0.00105194	0.00255727	-0.411353	0.680851	0.245987	0.6787	0.888808
PGS002040	Retinal detachments and defects	HP:0001337	Tremor	38	0.00102591	0.00255277	0.40188	0.687808	0.24566	0.6787	0.888808
PGS000617	Cancer of eye	HP:0002900	Hypokalemia	6	0.000408174	0.00102052	0.399967	0.689217	0.212646	0.6939	0.888822
PGS000640	Hodgkin's disease	HP:0002900	Hypokalemia	6	-0.000401297	0.00103997	-0.385875	0.699624	0.212178	0.6916	0.888822
PGS001567	Volume of grey matter in Inferior Frontal Gyrus, pars triangularis (R)	HP:0002900	Hypokalemia	6	-0.000424438	0.00104507	-0.406132	0.684683	0.212855	0.6921	0.888822
PGS001591	Volume of grey matter in Precentral Gyrus (R)	HP:0002900	Hypokalemia	6	0.000406055	0.00101046	0.401852	0.687829	0.212709	0.693	0.888822
PGS001651	WA FA in tract forceps minor	HP:0002900	Hypokalemia	6	0.000420878	0.00103466	0.406779	0.684207	0.212878	0.692	0.888822
PGS002330	Hair Color	HP:0002900	Hypokalemia	6	-0.000410015	0.00104216	-0.393429	0.694038	0.212427	0.6951	0.888822
PGS002336	Hypothyroidism	HP:0002900	Hypokalemia	6	-0.000404684	0.00103731	-0.390128	0.696477	0.212317	0.6951	0.888822
PGS002750	Total hip replacement	HP:0002900	Hypokalemia	6	-0.000408448	0.00103173	-0.395885	0.692225	0.212508	0.6958	0.888822
PGS001539	Volume of brain stem + 4th ventricle	HP:0000369	Low-set ears	14	-0.000263553	0.00154465	-0.170623	0.864535	0.0726925	0.8683	0.888823
PGS001753	WA MD in tract inferior longitudinal fasciculus (R)	HP:0002061	Lower limb spasticity	8	0.00293328	0.0011885	2.46805	0.0136554	0.347187	0.0138	0.888828
PGS002075	Urinary calculus	HP:0002061	Lower limb spasticity	8	0.00290459	0.00118382	2.45359	0.0142157	0.344191	0.0127	0.888828
PGS002997	Hypertension	HP:0002061	Lower limb spasticity	8	0.00293959	0.00119225	2.46558	0.0137496	0.346675	0.0139	0.888828
PGS002216	Phosphate	HP:0001004	Lymphedema	5	0.000715929	0.000944724	0.757818	0.448635	0.270689	0.4485	0.888831
PGS001155	Impedance (left leg)	HP:0012734	Ketotic hypoglycemia	5	0.000742014	0.000927068	0.800388	0.423566	0.249596	0.426	0.888837
PGS002075	Urinary calculus	HP:0100702	Arachnoid cyst	9	0.000224732	0.00125615	0.178905	0.858028	0.218208	0.8556	0.888845
PGS002932	Fasting Plasma Glucose	HP:0000609	Optic nerve hypoplasia	17	-0.000137165	0.00173473	-0.0790696	0.936984	0.186158	0.9366	0.88886
PGS001656	WA FA in tract posterior thalamic radiation (L)	HP:0000388	Otitis media	6	8.85803e-05	0.00101365	0.0873874	0.930371	0.187862	0.9252	0.888866
PGS002271	Mitral valve prolapse	HP:0000388	Otitis media	6	9.85934e-05	0.00103836	0.0949508	0.924362	0.18792	0.9246	0.888866
PGS001333	Chronic obstructive pulmonary disease (algorithmically-defined)	HP:0002870	Obstructive sleep apnea	71	0.00147335	0.00345599	0.426318	0.669915	0.40241	0.6721	0.888872
PGS002109	Hair colour (natural, before greying)	HP:0002870	Obstructive sleep apnea	71	0.001453	0.00350662	0.414359	0.678648	0.401981	0.6729	0.888872
PGS000096	Immature fraction of reticulocytes	HP:0000554	Uveitis	7	0.00100608	0.00111145	0.905195	0.365454	0.304245	0.3662	0.888882
PGS000135	Schizophrenia	HP:0000554	Uveitis	7	-0.00107239	0.00117542	-0.91235	0.361678	0.304794	0.3611	0.888882
PGS000197	Spondyloarthroparthy	HP:0000554	Uveitis	7	0.0010127	0.00112159	0.90291	0.366665	0.304071	0.366	0.888882
PGS000822	Urinary albumin to creatinine ratio	HP:0000554	Uveitis	7	0.0010032	0.00113618	0.882961	0.377347	0.302568	0.3707	0.888882
PGS000927	Other dermatitis (time-to-event)	HP:0000554	Uveitis	7	-0.00099266	0.0011093	-0.894851	0.370958	0.30346	0.3706	0.888882
PGS001078	Monocyte %	HP:0000554	Uveitis	7	-0.000999684	0.00111187	-0.899103	0.368689	0.303781	0.3664	0.888882
PGS001145	Arm fat mass (R)	HP:0000554	Uveitis	7	0.000989949	0.00109375	0.905095	0.365507	0.304237	0.3633	0.888882
PGS001364	6mm cylindrical power angle (L)	HP:0000554	Uveitis	7	-0.00102265	0.00111015	-0.921178	0.357052	0.305476	0.3589	0.888882
PGS001374	Age stopped smoking	HP:0000554	Uveitis	7	0.00102454	0.00111795	0.916443	0.359528	0.305109	0.369	0.888882
PGS001495	Mean ISOVF in body of corpus callosum on FA skeleton	HP:0000554	Uveitis	7	-0.00102138	0.0011499	-0.888233	0.374505	0.302962	0.367	0.888882
PGS001644	WA FA in tract acoustic radiation (R)	HP:0000554	Uveitis	7	0.0010083	0.00112176	0.898854	0.368822	0.303763	0.371	0.888882
PGS001669	WA ICVF in tract forceps major	HP:0000554	Uveitis	7	-0.000999324	0.00110779	-0.90209	0.367101	0.304008	0.3651	0.888882
PGS001687	WA ICVF in tract uncinate fasciculus (R)	HP:0000554	Uveitis	7	-0.0010014	0.00110523	-0.906052	0.365	0.304311	0.3613	0.888882
PGS001735	WA L3 in tract inferior fronto-occipital fasciculus (L)	HP:0000554	Uveitis	7	0.00102547	0.00112361	0.912657	0.361516	0.304817	0.3609	0.888882
PGS002046	Otosclerosis	HP:0000554	Uveitis	7	-0.00101589	0.00112834	-0.900334	0.368034	0.303875	0.37	0.888882
PGS002169	Whole body fat mass	HP:0000554	Uveitis	7	-0.000973691	0.00108747	-0.895377	0.370677	0.303499	0.3679	0.888882
PGS002179	Impedance of whole body	HP:0000554	Uveitis	7	-0.000981284	0.00109139	-0.899111	0.368685	0.303782	0.3686	0.888882
PGS002214	Neutrophil percentage	HP:0000554	Uveitis	7	0.000997126	0.00109054	0.914338	0.360632	0.304947	0.3661	0.888882
PGS002222	Ever contemplated self-harm / Recent thoughts of suicide or self-harm	HP:0000554	Uveitis	7	0.00102835	0.0011181	0.919732	0.357807	0.305364	0.3604	0.888882
PGS002261	Neuroblastoma	HP:0000554	Uveitis	7	0.00104581	0.00112565	0.929071	0.352947	0.306092	0.3531	0.888882
PGS002813	Visceral adipose tissue volumes adjusted for BMI and height	HP:0000554	Uveitis	7	-0.00102228	0.00111626	-0.91581	0.35986	0.305061	0.3603	0.888882
PGS002867	C-reactive Protein	HP:0000554	Uveitis	7	0.00101548	0.00112823	0.900058	0.368181	0.303854	0.3696	0.888882
PGS003381	Uterine endometrial carcinoma	HP:0000554	Uveitis	7	0.00100685	0.001114	0.903809	0.366189	0.304139	0.3687	0.888882
PGS003382	Skin cutaneous melanoma	HP:0000554	Uveitis	7	0.00103467	0.00112394	0.920573	0.357367	0.305429	0.3574	0.888882
PGS003393	Lung adenocarcinoma	HP:0000554	Uveitis	7	-0.0010105	0.00109877	-0.919665	0.357842	0.305359	0.3588	0.888882
PGS000091	Eosinophil percentage of white cells	HP:0000411	Protruding ear	6	0.00100082	0.00102821	0.973365	0.330471	0.174631	0.3282	0.888885
PGS000231	C-X-C motif chemokine 16 (CXCL16) serum levels	HP:0000411	Protruding ear	6	-0.00102128	0.00103044	-0.991107	0.321735	0.176102	0.3269	0.888885
PGS000341	Systemic sclerosis	HP:0000411	Protruding ear	6	0.00102079	0.00104793	0.974103	0.330105	0.174691	0.3316	0.888885
PGS000967	Coxarthrosis [arthrosis of hip] (time-to-event)	HP:0000411	Protruding ear	6	0.00101369	0.00104148	0.973317	0.330495	0.174627	0.3307	0.888885
PGS001497	Mean ISOVF in cingulum cingulate gyrus on FA skeleton (R)	HP:0000411	Protruding ear	6	-0.00102413	0.00104005	-0.984695	0.324875	0.175567	0.3261	0.888885
PGS001578	Volume of grey matter in Middle Frontal Gyrus (R)	HP:0000411	Protruding ear	6	-0.00100947	0.00104123	-0.969497	0.332396	0.174313	0.3314	0.888885
PGS001582	Volume of grey matter in Paracingulate Gyrus (R)	HP:0000411	Protruding ear	6	-0.00101239	0.00102408	-0.988582	0.322969	0.175891	0.3243	0.888885
PGS001590	Volume of grey matter in Precentral Gyrus (L)	HP:0000411	Protruding ear	6	-0.00099865	0.00102501	-0.974278	0.330018	0.174706	0.3267	0.888885
PGS001728	WA L2 in tract uncinate fasciculus (R)	HP:0000411	Protruding ear	6	-0.000970742	0.00102244	-0.949435	0.342496	0.172688	0.331	0.888885
PGS002261	Neuroblastoma	HP:0000411	Protruding ear	6	-0.00104205	0.00104304	-0.999049	0.317873	0.17677	0.3246	0.888885
PGS002327	Forced Vital Capacity	HP:0000411	Protruding ear	6	-0.000997079	0.00103943	-0.959253	0.337529	0.173479	0.3311	0.888885
PGS000843	WHR adjusted for BMI	HP:0003388	Easy fatigability	22	0.000283697	0.00197217	0.14385	0.885631	0.227122	0.8842	0.888895
PGS001498	Mean ISOVF in external capsule on FA skeleton (L)	HP:0003388	Easy fatigability	22	-0.000273773	0.00193445	-0.141525	0.887467	0.227094	0.8852	0.888895
PGS001660	WA FA in tract uncinate fasciculus (R)	HP:0003388	Easy fatigability	22	-0.000286389	0.00196948	-0.145413	0.884397	0.227141	0.8844	0.888895
PGS003072	Systolic Blood Pressure	HP:0003388	Easy fatigability	22	0.000293568	0.00196252	0.149588	0.881103	0.227193	0.8858	0.888895
PGS000081	Oral cavity and pharyngeal cancers	HP:0003234	Decreased plasma carnitine	5	-0.000547325	0.000957937	-0.571358	0.567811	0.343515	0.5688	0.888896
PGS000960	Other systemic involvement of connective tissue (time-to-event)	HP:0003234	Decreased plasma carnitine	5	0.000538107	0.000945426	0.569168	0.569296	0.34341	0.5681	0.888896
PGS001082	MC VP1 antigen for Merkel Cell Polyomavirus	HP:0003234	Decreased plasma carnitine	5	0.000539078	0.00094079	0.573006	0.566695	0.343595	0.5605	0.888896
PGS001091	Loneliness	HP:0003234	Decreased plasma carnitine	5	-0.000539872	0.000947777	-0.56962	0.56899	0.343431	0.5687	0.888896
PGS001242	Ankle spacing width (L)	HP:0003234	Decreased plasma carnitine	5	0.000518475	0.000926973	0.559321	0.575996	0.342941	0.5721	0.888896
PGS001262	Vascular/heart problems diagnosed by doctor Angina	HP:0003234	Decreased plasma carnitine	5	-0.000544341	0.000937533	-0.58061	0.561558	0.343964	0.5614	0.888896
PGS001396	Frequency of unenthusiasm / disinterest in last 2 weeks	HP:0003234	Decreased plasma carnitine	5	-0.000532039	0.000944861	-0.563087	0.573429	0.34312	0.5723	0.888896
PGS001412	LV ejection fraction	HP:0003234	Decreased plasma carnitine	5	0.000554647	0.000951096	0.583166	0.559837	0.34409	0.5575	0.888896
PGS001424	Mean FA in external capsule on FA skeleton (R)	HP:0003234	Decreased plasma carnitine	5	0.000530269	0.000942953	0.56235	0.573931	0.343085	0.5696	0.888896
PGS001432	Mean FA in posterior thalamic radiation on FA skeleton (L)	HP:0003234	Decreased plasma carnitine	5	-0.0005238	0.00093681	-0.559131	0.576125	0.342932	0.5711	0.888896
PGS001468	Mean ICVF in inferior cerebellar peduncle on FA skeleton (R)	HP:0003234	Decreased plasma carnitine	5	-0.000550312	0.00093327	-0.58966	0.555475	0.344411	0.569	0.888896
PGS001509	Median T2star in pallidum (L)	HP:0003234	Decreased plasma carnitine	5	-0.000522602	0.00093602	-0.558323	0.576677	0.342894	0.5712	0.888896
PGS001721	WA L2 in tract inferior fronto-occipital fasciculus (L)	HP:0003234	Decreased plasma carnitine	5	0.000533904	0.000947408	0.563541	0.57312	0.343141	0.5673	0.888896
PGS001730	WA L3 in tract anterior thalamic radiation (L)	HP:0003234	Decreased plasma carnitine	5	-0.000542676	0.00094109	-0.576646	0.564233	0.343771	0.5623	0.888896
PGS002060	Nasal polyps	HP:0003234	Decreased plasma carnitine	5	-0.000526349	0.000940468	-0.559667	0.575759	0.342958	0.5722	0.888896
PGS002103	avMSE	HP:0003234	Decreased plasma carnitine	5	0.000530593	0.000932259	0.569147	0.56931	0.343409	0.5669	0.888896
PGS002211	Myopia diagnosis	HP:0003234	Decreased plasma carnitine	5	0.000530452	0.000925805	0.572963	0.566724	0.343593	0.5619	0.888896
PGS002282	Nonalcoholic fatty liver disease	HP:0003234	Decreased plasma carnitine	5	-0.000518518	0.000930331	-0.557347	0.577343	0.342848	0.5684	0.888896
PGS002299	Gastric cancer	HP:0003234	Decreased plasma carnitine	5	-0.00054224	0.000935394	-0.579691	0.562178	0.343919	0.5695	0.888896
PGS001076	Eosinophill %	HP:0003388	Easy fatigability	22	-0.0002937	0.00194586	-0.150936	0.880039	0.22721	0.8875	0.888898
PGS001487	Mean ICVF in superior fronto-occipital fasciculus on FA skeleton (R)	HP:0003388	Easy fatigability	22	0.0002689	0.001937	0.138823	0.889602	0.227061	0.8875	0.888898
PGS001082	MC VP1 antigen for Merkel Cell Polyomavirus	HP:0001657	Prolonged QT interval	5	0.000147492	0.000942256	0.156531	0.875628	0.0324907	0.8743	0.888928
PGS000285	Tissue factor (TF) serum levels	HP:0010864	Intellectual disability, severe	13	1.00513e-05	0.00151443	0.00663699	0.994705	0.352469	0.9959	0.888939
PGS001373	Age started wearing glasses or contact lenses	HP:0010864	Intellectual disability, severe	13	4.73913e-06	0.00150699	0.00314477	0.997491	0.352467	0.9976	0.888939
PGS001700	WA ISOVF in tract superior thalamic radiation (L)	HP:0010864	Intellectual disability, severe	13	-5.24912e-06	0.00152182	-0.00344923	0.997248	0.352467	0.9975	0.888939
PGS001772	ZEBRA antigen for Epstein-Barr Virus	HP:0010864	Intellectual disability, severe	13	9.25499e-06	0.0015465	0.00598446	0.995226	0.352468	0.9956	0.888939
PGS002299	Gastric cancer	HP:0010864	Intellectual disability, severe	13	-1.28002e-05	0.00150567	-0.00850137	0.993218	0.35247	0.9942	0.888939
PGS000098	Lymphocyte percentage of white cells	HP:0003388	Easy fatigability	22	-0.000259262	0.00190043	-0.136423	0.891499	0.227034	0.8884	0.88895
PGS000289	Tumor necrosis factor ligand superfamily member 14 (TNFSF14) serum levels	HP:0001264	Spastic diplegia	12	-0.00145405	0.0014193	-1.02449	0.305709	0.445813	0.3001	0.888992
PGS000405	Skin cancer	HP:0001264	Spastic diplegia	12	-0.00158447	0.0014773	-1.07254	0.283585	0.450062	0.29	0.888992
PGS000763	Hearing aid use	HP:0001264	Spastic diplegia	12	-0.00152128	0.0014428	-1.0544	0.29181	0.448435	0.2833	0.888992
PGS000930	Blood clot (diagnosed by doctor)	HP:0001264	Spastic diplegia	12	-0.00153284	0.00144562	-1.06033	0.289103	0.448964	0.2893	0.888992
PGS001016	Sensitivity / hurt feelings	HP:0001264	Spastic diplegia	12	0.00153532	0.00143899	1.06694	0.286108	0.449557	0.2926	0.888992
PGS001263	Atrial flutter	HP:0001264	Spastic diplegia	12	-0.00158748	0.00148172	-1.07137	0.284111	0.449956	0.2858	0.888992
PGS001279	previously: Blood clot in the lung	HP:0001264	Spastic diplegia	12	-0.00148624	0.00144618	-1.0277	0.304195	0.446091	0.3029	0.888992
PGS001301	Malabsorption/coeliac disease	HP:0001264	Spastic diplegia	12	0.00148226	0.001431	1.03582	0.300391	0.446798	0.2937	0.888992
PGS001339	Atrial fibrillation and flutter (time-to-event)	HP:0001264	Spastic diplegia	12	-0.00154626	0.00149255	-1.03598	0.300315	0.446812	0.3002	0.888992
PGS001351	Fasting insulin	HP:0001264	Spastic diplegia	12	-0.00152508	0.00145721	-1.04657	0.295403	0.447742	0.2993	0.888992
PGS001374	Age stopped smoking	HP:0001264	Spastic diplegia	12	-0.00149094	0.00146117	-1.02037	0.307656	0.445459	0.2992	0.888992
PGS001380	Corneal hysteresis (L)	HP:0001264	Spastic diplegia	12	-0.00147641	0.00145993	-1.01129	0.311982	0.44468	0.3049	0.888992
PGS001393	Father's age at death	HP:0001264	Spastic diplegia	12	0.00156795	0.00145477	1.0778	0.281234	0.450538	0.2875	0.888992
PGS001427	Mean FA in genu of corpus callosum on FA skeleton	HP:0001264	Spastic diplegia	12	0.00156351	0.00149867	1.04327	0.296932	0.44745	0.2939	0.888992
PGS001436	Mean FA in sagittal stratum on FA skeleton (L)	HP:0001264	Spastic diplegia	12	0.0015479	0.00147164	1.05182	0.292989	0.448206	0.2871	0.888992
PGS001519	Position of pulse wave notch	HP:0001264	Spastic diplegia	12	0.00155718	0.00145083	1.0733	0.283246	0.450131	0.285	0.888992
PGS001600	Volume of grey matter in Superior Temporal Gyrus, posterior division (L)	HP:0001264	Spastic diplegia	12	-0.00149795	0.00144458	-1.03695	0.299867	0.446896	0.301	0.888992
PGS001616	Volume of grey matter in Vermis VI Cerebellum	HP:0001264	Spastic diplegia	12	-0.00152891	0.0014587	-1.04813	0.294687	0.447879	0.2934	0.888992
PGS001648	WA FA in tract cingulate gyrus part of cingulum (R)	HP:0001264	Spastic diplegia	12	-0.00155955	0.00146025	-1.068	0.285629	0.449652	0.2875	0.888992
PGS001656	WA FA in tract posterior thalamic radiation (L)	HP:0001264	Spastic diplegia	12	-0.00151619	0.00142983	-1.06039	0.289074	0.44897	0.2822	0.888992
PGS001658	WA FA in tract superior longitudinal fasciculus (L)	HP:0001264	Spastic diplegia	12	0.00150311	0.00146151	1.02846	0.303838	0.446157	0.3054	0.888992
PGS001684	WA ICVF in tract superior thalamic radiation (L)	HP:0001264	Spastic diplegia	12	0.00150472	0.00145892	1.03139	0.302463	0.446412	0.3036	0.888992
PGS001754	WA MD in tract superior longitudinal fasciculus (L)	HP:0001264	Spastic diplegia	12	-0.00149795	0.00144877	-1.03395	0.301265	0.446635	0.2978	0.888992
PGS001766	WA OD in tract corticospinal tract (L)	HP:0001264	Spastic diplegia	12	-0.00154361	0.00144069	-1.07144	0.284083	0.449962	0.3054	0.888992
PGS001784	Abdominal aortic aneurysm	HP:0001264	Spastic diplegia	12	-0.00148246	0.00143903	-1.03018	0.303032	0.446306	0.3052	0.888992
PGS002065	Inguinal hernia	HP:0001264	Spastic diplegia	12	-0.00149704	0.00146558	-1.02147	0.307138	0.445553	0.3054	0.888992
PGS002081	Superficial cellulitis and abscess	HP:0001264	Spastic diplegia	12	-0.0015294	0.00146256	-1.0457	0.295807	0.447665	0.2977	0.888992
PGS002109	Hair colour (natural, before greying)	HP:0001264	Spastic diplegia	12	-0.00154825	0.00145959	-1.06074	0.288915	0.449001	0.291	0.888992
PGS002264	Pancreatic ductal adenocarcinoma	HP:0001264	Spastic diplegia	12	0.00147416	0.00144783	1.01819	0.308694	0.445271	0.3056	0.888992
PGS002288	Pelvic organ prolapse	HP:0001264	Spastic diplegia	12	0.00147776	0.00143394	1.03055	0.302856	0.446339	0.2994	0.888992
PGS002292	Keratoconus	HP:0001264	Spastic diplegia	12	0.00157649	0.00145429	1.08403	0.278462	0.451106	0.281	0.888992
PGS002892	Diastolic Blood Pressure	HP:0001264	Spastic diplegia	12	0.00151934	0.00145477	1.04438	0.296415	0.447549	0.2838	0.888992
PGS000241	Galanin peptides (GAL) serum levels	HP:0003396	Syringomyelia	8	-0.0018558	0.00118037	-1.57222	0.116032	0.329389	0.1174	0.888996
PGS001076	Eosinophill %	HP:0003396	Syringomyelia	8	-0.00187989	0.00117626	-1.5982	0.110133	0.33286	0.1172	0.888996
PGS000235	Epidermal growth factor (EGF) serum levels	HP:0011109	Chronic sinusitis	8	-0.000108071	0.00122384	-0.0883049	0.929642	0.0958796	0.9317	0.888996
PGS000840	Fasting Proinsulin	HP:0011109	Chronic sinusitis	8	-0.000107141	0.00120142	-0.0891784	0.928948	0.0958862	0.931	0.888996
PGS001301	Malabsorption/coeliac disease	HP:0011109	Chronic sinusitis	8	0.000106514	0.00117145	0.0909245	0.92756	0.0958995	0.9305	0.888996
PGS001379	Body surface area	HP:0011109	Chronic sinusitis	8	0.00010736	0.00119132	0.0901182	0.928201	0.0958933	0.9315	0.888996
PGS001557	Volume of grey matter in Frontal Operculum Cortex (L)	HP:0011109	Chronic sinusitis	8	-9.94063e-05	0.00119137	-0.0834389	0.93351	0.0958443	0.9311	0.888996
PGS001695	WA ISOVF in tract inferior longitudinal fasciculus (L)	HP:0011109	Chronic sinusitis	8	-0.000110751	0.00119184	-0.0929243	0.925972	0.095915	0.9286	0.888996
PGS002192	Potassium in urine	HP:0011109	Chronic sinusitis	8	-0.000104075	0.0012051	-0.0863625	0.931186	0.0958653	0.9301	0.888996
PGS000265	Matrix metalloproteinase-10 (MMP-10) serum levels	HP:0000252	Microcephaly	86	0.0067011	0.00380511	1.76108	0.0783541	0.68322	0.0811	0.88901
PGS000950	Skin changes due to chronic exposure to nonionising radiation (time-to-event)	HP:0000252	Microcephaly	86	-0.00683138	0.00384948	-1.77463	0.0760884	0.685263	0.0786	0.88901
PGS001105	Body fat percentage (trunk fat)	HP:0000252	Microcephaly	86	0.0067668	0.00386189	1.7522	0.0798691	0.681889	0.0807	0.88901
PGS001427	Mean FA in genu of corpus callosum on FA skeleton	HP:0000252	Microcephaly	86	0.00692457	0.00394425	1.75561	0.079284	0.6824	0.0806	0.88901
PGS001550	Volume of grey matter in Cingulate Gyrus, anterior division (L)	HP:0000252	Microcephaly	86	-0.00677382	0.00382225	-1.77221	0.0764889	0.684897	0.0775	0.88901
PGS002176	Hip circumference	HP:0000252	Microcephaly	86	0.0066466	0.00378337	1.7568	0.079082	0.682577	0.0787	0.88901
PGS002780	Incident type 2 diabetes	HP:0000252	Microcephaly	86	0.00673905	0.00386222	1.74486	0.0811386	0.680795	0.0803	0.88901
PGS003354	Childhood steroid-sensitive nephrotic syndrome	HP:0000252	Microcephaly	86	-0.0069046	0.00384702	-1.79479	0.0728149	0.688332	0.0769	0.88901
PGS000225	Macrophage colony-stimulating factor 1 (CSF-1) serum levels	HP:0012532	Chronic pain	30	-0.000857243	0.00230247	-0.372315	0.709692	0.637144	0.7138	0.889022
PGS001114	Ibuprofen use self-reported	HP:0012532	Chronic pain	30	-0.000836005	0.00229908	-0.363626	0.71617	0.636873	0.7141	0.889022
PGS001601	Volume of grey matter in Supracalcarine Cortex (L)	HP:0012532	Chronic pain	30	-0.000842166	0.00234018	-0.359872	0.718975	0.636759	0.7152	0.889022
PGS001758	WA MD in tract uncinate fasciculus (R)	HP:0012532	Chronic pain	30	-0.000851889	0.00227184	-0.374978	0.70771	0.637228	0.7123	0.889022
PGS002117	PP interval	HP:0012532	Chronic pain	30	-0.000816717	0.00228966	-0.356699	0.721349	0.636663	0.7157	0.889022
PGS002254	Physical activity (self-reported)	HP:0012532	Chronic pain	30	0.000843902	0.00230555	0.366031	0.714375	0.636948	0.7142	0.889022
PGS002753	Alzheimer's disease	HP:0012532	Chronic pain	30	-0.000838521	0.00231136	-0.362782	0.7168	0.636847	0.7133	0.889022
PGS001262	Vascular/heart problems diagnosed by doctor Angina	HP:0002900	Hypokalemia	6	-0.00039902	0.00102748	-0.38835	0.697792	0.212259	0.6968	0.889026
PGS001643	WA FA in tract acoustic radiation (L)	HP:0009088	Speech articulation difficulties	16	0.000191655	0.00169283	0.113216	0.909869	0.202207	0.9108	0.889033
PGS000009	ER-negative Breast Cancer	HP:0003234	Decreased plasma carnitine	5	0.000528469	0.000948373	0.557237	0.577418	0.342843	0.579	0.889039
PGS000265	Matrix metalloproteinase-10 (MMP-10) serum levels	HP:0003234	Decreased plasma carnitine	5	0.000537629	0.000935134	0.574922	0.565398	0.343687	0.5736	0.889039
PGS001153	Folic acid or folate (Vitamin B9)	HP:0003234	Decreased plasma carnitine	5	0.000530666	0.000939138	0.565057	0.572089	0.343213	0.5774	0.889039
PGS001230	Body weight	HP:0003234	Decreased plasma carnitine	5	0.000524556	0.000925659	0.566684	0.570983	0.343291	0.5786	0.889039
PGS001513	Median T2star in thalamus (R)	HP:0003234	Decreased plasma carnitine	5	0.000535645	0.000939994	0.569839	0.568841	0.343442	0.578	0.889039
PGS001697	WA ISOVF in tract posterior thalamic radiation (R)	HP:0003234	Decreased plasma carnitine	5	-0.000545048	0.000941549	-0.578884	0.562722	0.34388	0.5755	0.889039
PGS002020	Benign neoplasm of other parts of digestive system	HP:0003234	Decreased plasma carnitine	5	-0.000531677	0.000942949	-0.563845	0.572913	0.343156	0.5744	0.889039
PGS002206	Mean corpuscular haemoglobin	HP:0003234	Decreased plasma carnitine	5	-0.000540076	0.000940212	-0.57442	0.565738	0.343663	0.5784	0.889039
PGS000844	Predicted visceral adipose tissue	HP:0000431	Wide nasal bridge	10	-0.00139032	0.00130827	-1.06272	0.288018	0.262427	0.2912	0.889048
PGS002813	Visceral adipose tissue volumes adjusted for BMI and height	HP:0000431	Wide nasal bridge	10	0.00141499	0.00133363	1.06101	0.288794	0.262274	0.2908	0.889048
PGS000236	Endothelial cell-specific molecule 1 (ESM-1) serum levels	HP:0000826	Precocious puberty	20	0.00199308	0.00190888	1.04411	0.296539	0.547939	0.2972	0.889051
PGS000260	Lectin-like oxidized LDL receptor 1 (LOX-1) serum levels	HP:0000826	Precocious puberty	20	0.00192608	0.00184845	1.042	0.297518	0.547753	0.2976	0.889051
PGS001599	Volume of grey matter in Superior Temporal Gyrus, anterior division (L)	HP:0000826	Precocious puberty	20	0.00192555	0.00185879	1.03592	0.300347	0.54722	0.2996	0.889051
PGS001722	WA L2 in tract inferior fronto-occipital fasciculus (R)	HP:0000826	Precocious puberty	20	-0.00195482	0.00188164	-1.03889	0.298961	0.54748	0.299	0.889051
PGS002192	Potassium in urine	HP:0000826	Precocious puberty	20	-0.0019601	0.00189632	-1.03364	0.301411	0.547021	0.2994	0.889051
PGS001465	Mean ICVF in fornix on FA skeleton	HP:0002353	EEG abnormality	39	0.00178008	0.00259597	0.685707	0.492965	0.178044	0.4949	0.889052
PGS003390	Head and neck squamous cell carcinoma	HP:0002353	EEG abnormality	39	0.00181615	0.00266874	0.680527	0.496238	0.177743	0.4943	0.889052
PGS000243	Growth/differentiation factor 15 (GDF-15) serum levels	HP:0001328	Specific learning disability	51	0.000947459	0.00300525	0.315269	0.752586	0.0959033	0.7579	0.889058
PGS002221	Mean reticulocyte volume	HP:0001328	Specific learning disability	51	-0.000933274	0.00299807	-0.311291	0.755606	0.095797	0.7584	0.889058
PGS001333	Chronic obstructive pulmonary disease (algorithmically-defined)	HP:0000504	Abnormality of vision	6	-0.00100448	0.00101967	-0.985103	0.324674	0.21425	0.3221	0.889058
PGS002102	Apolipoprotein B	HP:0000504	Abnormality of vision	6	0.00102863	0.00104545	0.983916	0.325257	0.214151	0.3218	0.889058
PGS000008	ER-positive Breast Cancer	HP:0002032	Esophageal atresia	5	0.00091467	0.000933597	0.979727	0.327321	0.117103	0.3359	0.889062
PGS000077	Lymphocytic leukemia	HP:0002032	Esophageal atresia	5	0.000873764	0.000932145	0.93737	0.348664	0.113672	0.3503	0.889062
PGS000201	Problematic Alcohol Use	HP:0002032	Esophageal atresia	5	0.0009703	0.000968469	1.00189	0.316499	0.118958	0.323	0.889062
PGS000232	C-X-C motif chemokine 6 (CXCL6) serum levels	HP:0002032	Esophageal atresia	5	0.000972326	0.000945129	1.02878	0.30369	0.121264	0.2987	0.889062
PGS000235	Epidermal growth factor (EGF) serum levels	HP:0002032	Esophageal atresia	5	-0.000914593	0.000968053	-0.944776	0.34487	0.114261	0.3452	0.889062
PGS000256	Melusin (ITGB1BP2) serum levels	HP:0002032	Esophageal atresia	5	-0.000946734	0.000952061	-0.994405	0.320127	0.118327	0.3189	0.889062
PGS000269	Myeloperoxidase (MPO) serum levels	HP:0002032	Esophageal atresia	5	-0.000927093	0.000935515	-0.990997	0.321788	0.118041	0.3212	0.889062
PGS000281	Resistin (RETN) serum levels	HP:0002032	Esophageal atresia	5	0.000929049	0.00095364	0.974214	0.33005	0.116648	0.3238	0.889062
PGS000288	Tumor necrosis factor receptor 2 (TNF-R2) serum levels	HP:0002032	Esophageal atresia	5	0.000888179	0.000945285	0.939589	0.347524	0.113848	0.3514	0.889062
PGS000291	TNF-related apoptosis-inducing ligand receptor 2 (TRAIL-R2) serum levels	HP:0002032	Esophageal atresia	5	-0.00092522	0.000924068	-1.00125	0.31681	0.118903	0.3115	0.889062
PGS000321	Serum testosterone levels	HP:0002032	Esophageal atresia	5	-0.000955414	0.000955064	-1.00037	0.317236	0.118829	0.3117	0.889062
PGS000351	Invasive epithelial ovarian cancer	HP:0002032	Esophageal atresia	5	0.000942815	0.000937311	1.00587	0.31458	0.119296	0.3078	0.889062
PGS000366	Cancer of esophagus	HP:0002032	Esophageal atresia	5	-0.000966445	0.000945657	-1.02198	0.306894	0.120676	0.3053	0.889062
PGS000546	Malignant neoplasm of ovary	HP:0002032	Esophageal atresia	5	-0.000902611	0.000948693	-0.951425	0.341486	0.114794	0.3351	0.889062
PGS000594	Cancer of other male genital organs	HP:0002032	Esophageal atresia	5	0.000933925	0.000949905	0.983178	0.32562	0.117389	0.3257	0.889062
PGS000766	Cutaneous melanoma	HP:0002032	Esophageal atresia	5	-0.000941178	0.000943619	-0.997413	0.318666	0.11858	0.307	0.889062
PGS001048	NSTEMI (algorithmically-defined)	HP:0002032	Esophageal atresia	5	-0.000889456	0.00093057	-0.955818	0.339262	0.115148	0.3398	0.889062
PGS001091	Loneliness	HP:0002032	Esophageal atresia	5	0.000952641	0.000948841	1.004	0.315479	0.119137	0.3119	0.889062
PGS001100	Spherical power (right eye)	HP:0002032	Esophageal atresia	5	0.000988478	0.000937576	1.05429	0.291857	0.123509	0.2924	0.889062
PGS001102	Body fat percentage (left arm)	HP:0002032	Esophageal atresia	5	0.00097041	0.000936874	1.0358	0.300403	0.121876	0.3007	0.889062
PGS001155	Impedance (left leg)	HP:0002032	Esophageal atresia	5	-0.000926978	0.000927675	-0.999248	0.317777	0.118735	0.3198	0.889062
PGS001164	Testicular cancer	HP:0002032	Esophageal atresia	5	0.000931607	0.000942618	0.988319	0.323098	0.117817	0.3255	0.889062
PGS001236	Lung function (FEV1)	HP:0002032	Esophageal atresia	5	-0.00100852	0.000955858	-1.0551	0.291489	0.123581	0.2894	0.889062
PGS001251	Other interstitial pulmonary diseases (time-to-event)	HP:0002032	Esophageal atresia	5	-0.000863489	0.000917771	-0.940854	0.346876	0.113949	0.3522	0.889062
PGS001254	Dupuytren's contracture	HP:0002032	Esophageal atresia	5	-0.000943876	0.000949581	-0.993992	0.320328	0.118292	0.3477	0.889062
PGS001265	Deep vein thrombosis (leg)	HP:0002032	Esophageal atresia	5	0.000871219	0.00093221	0.934573	0.350104	0.113451	0.3501	0.889062
PGS001287	Psoriatic arthropathy	HP:0002032	Esophageal atresia	5	-0.000889818	0.000942115	-0.944489	0.345016	0.114238	0.3485	0.889062
PGS001293	Other diseases of liver (time-to-event)	HP:0002032	Esophageal atresia	5	0.000963232	0.000927024	1.03906	0.298884	0.122162	0.3131	0.889062
PGS001298	Obesity (time-to-event)	HP:0002032	Esophageal atresia	5	0.000952266	0.000940616	1.01239	0.311457	0.119851	0.3092	0.889062
PGS001326	Emphysema	HP:0002032	Esophageal atresia	5	-0.000882372	0.000944277	-0.934442	0.350171	0.113441	0.3507	0.889062
PGS001328	Family history of diabetes	HP:0002032	Esophageal atresia	5	-0.000979625	0.000948877	-1.0324	0.301988	0.12158	0.309	0.889062
PGS001329	Unspecified diabetes mellitus (time-to-event)	HP:0002032	Esophageal atresia	5	-0.000906644	0.000944742	-0.959674	0.337317	0.11546	0.3463	0.889062
PGS001358	3mm cylindrical power (R)	HP:0002032	Esophageal atresia	5	0.000907277	0.000937008	0.96827	0.333009	0.11616	0.3191	0.889062
PGS001363	3mm weak meridian (R)	HP:0002032	Esophageal atresia	5	-0.000968102	0.000941795	-1.02793	0.304086	0.121191	0.3045	0.889062
PGS001370	Age asthma diagnosed	HP:0002032	Esophageal atresia	5	0.000960948	0.000960915	1.00003	0.317396	0.118801	0.3166	0.889062
PGS001378	Basophill count	HP:0002032	Esophageal atresia	5	-0.00088625	0.000924962	-0.958147	0.338086	0.115336	0.3358	0.889062
PGS001379	Body surface area	HP:0002032	Esophageal atresia	5	-0.000936129	0.000942314	-0.993436	0.320599	0.118245	0.3138	0.889062
PGS001401	Health satisfaction	HP:0002032	Esophageal atresia	5	-0.000937083	0.000940454	-0.996416	0.31915	0.118496	0.3204	0.889062
PGS001409	Intra-ocular pressure, corneal-compensated (L)	HP:0002032	Esophageal atresia	5	0.000962416	0.000939053	1.02488	0.305525	0.120926	0.3004	0.889062
PGS001415	Mean FA in anterior limb of internal capsule on FA skeleton (L)	HP:0002032	Esophageal atresia	5	0.000874037	0.00093958	0.930242	0.352341	0.11311	0.3488	0.889062
PGS001419	Mean FA in cingulum cingulate gyrus on FA skeleton (L)	HP:0002032	Esophageal atresia	5	0.000982347	0.000965457	1.01749	0.309022	0.120289	0.3059	0.889062
PGS001430	Mean FA in posterior limb of internal capsule on FA skeleton (L)	HP:0002032	Esophageal atresia	5	-0.000884351	0.000931432	-0.949453	0.342487	0.114635	0.3386	0.889062
PGS001448	Mean FA in tapetum on FA skeleton (R)	HP:0002032	Esophageal atresia	5	-0.000891552	0.000936761	-0.95174	0.341326	0.114819	0.3373	0.889062
PGS001450	Mean ICVF in anterior corona radiata on FA skeleton (L)	HP:0002032	Esophageal atresia	5	-0.000911785	0.000939911	-0.970076	0.332108	0.116308	0.3353	0.889062
PGS001461	Mean ICVF in external capsule on FA skeleton (L)	HP:0002032	Esophageal atresia	5	-0.000943203	0.000932873	-1.01107	0.312084	0.119739	0.3135	0.889062
PGS001482	Mean ICVF in superior cerebellar peduncle on FA skeleton (L)	HP:0002032	Esophageal atresia	5	-0.00090254	0.000944518	-0.955556	0.339394	0.115127	0.3463	0.889062
PGS001544	Volume of grey matter	HP:0002032	Esophageal atresia	5	-0.000880814	0.000928369	-0.948776	0.342831	0.114581	0.3414	0.889062
PGS001560	Volume of grey matter in Frontal Pole (L)	HP:0002032	Esophageal atresia	5	-0.000906626	0.000944208	-0.960198	0.337054	0.115502	0.333	0.889062
PGS001576	Volume of grey matter in Lingual Gyrus (R)	HP:0002032	Esophageal atresia	5	-0.000957771	0.000947916	-1.0104	0.312408	0.119681	0.311	0.889062
PGS001579	Volume of grey matter in Middle Temporal Gyrus, posterior division (R)	HP:0002032	Esophageal atresia	5	0.000899775	0.000953052	0.944098	0.345216	0.114207	0.3454	0.889062
PGS001584	Volume of grey matter in Parahippocampal Gyrus, anterior division (R)	HP:0002032	Esophageal atresia	5	-0.000911382	0.000945407	-0.96401	0.335139	0.115812	0.3341	0.889062
PGS001603	Volume of grey matter in Temporal Fusiform Cortex, anterior division (L)	HP:0002032	Esophageal atresia	5	-0.000934607	0.000945927	-0.988033	0.323238	0.117793	0.3176	0.889062
PGS001627	Volume of grey matter in VIIIb Cerebellum (L)	HP:0002032	Esophageal atresia	5	-0.000923445	0.000937632	-0.984869	0.324789	0.117529	0.3208	0.889062
PGS001659	WA FA in tract uncinate fasciculus (L)	HP:0002032	Esophageal atresia	5	-0.00090113	0.000933948	-0.964862	0.334713	0.115882	0.3392	0.889062
PGS001688	WA ISOVF in tract acoustic radiation (L)	HP:0002032	Esophageal atresia	5	-0.000881789	0.000946046	-0.932078	0.351392	0.113254	0.3431	0.889062
PGS001692	WA ISOVF in tract cingulate gyrus part of cingulum (R)	HP:0002032	Esophageal atresia	5	-0.000923289	0.000949443	-0.972453	0.330924	0.116503	0.3328	0.889062
PGS001710	WA L1 in tract superior longitudinal fasciculus (R)	HP:0002032	Esophageal atresia	5	0.000879254	0.000925674	0.949853	0.342284	0.114667	0.3425	0.889062
PGS001730	WA L3 in tract anterior thalamic radiation (L)	HP:0002032	Esophageal atresia	5	0.00091718	0.000942161	0.973485	0.330412	0.116588	0.3344	0.889062
PGS001758	WA MD in tract uncinate fasciculus (R)	HP:0002032	Esophageal atresia	5	0.000944642	0.000934814	1.01051	0.312353	0.119691	0.304	0.889062
PGS001763	WA MO in tract posterior thalamic radiation (R)	HP:0002032	Esophageal atresia	5	0.000890309	0.000952612	0.934598	0.350091	0.113453	0.3439	0.889062
PGS001773	Moderate-to-severe atopic dermatitis	HP:0002032	Esophageal atresia	5	0.000884472	0.000939131	0.941798	0.346392	0.114024	0.3374	0.889062
PGS001792	Primary open-angle glaucoma	HP:0002032	Esophageal atresia	5	0.000916948	0.000922924	0.993525	0.320556	0.118253	0.3178	0.889062
PGS001879	Ganglion and cyst of synovium, tendon, and bursa	HP:0002032	Esophageal atresia	5	0.000986	0.000929259	1.06106	0.288771	0.124114	0.2918	0.889062
PGS002019	Benign neoplasm of colon	HP:0002032	Esophageal atresia	5	0.000906769	0.000967566	0.937165	0.348769	0.113656	0.3393	0.889062
PGS002116	P duration	HP:0002032	Esophageal atresia	5	0.000999554	0.000958211	1.04315	0.296987	0.122522	0.2925	0.889062
PGS002127	Age at first live birth	HP:0002032	Esophageal atresia	5	0.000896823	0.000937124	0.956995	0.338667	0.115243	0.3399	0.889062
PGS002140	Wears glasses or contact lenses	HP:0002032	Esophageal atresia	5	0.000945262	0.000954819	0.989991	0.32228	0.117957	0.3172	0.889062
PGS002162	Creatinine (enzymatic) in urine	HP:0002032	Esophageal atresia	5	-0.000869704	0.000930803	-0.934358	0.350214	0.113434	0.3519	0.889062
PGS002182	Gamma glutamyltransferase	HP:0002032	Esophageal atresia	5	-0.000974049	0.000936601	-1.03998	0.298454	0.122243	0.2941	0.889062
PGS002245	Liver fat (MRI-derived)	HP:0002032	Esophageal atresia	5	0.00091381	0.000936515	0.975755	0.329285	0.116775	0.3261	0.889062
PGS002267	Ascending thoracic aortic diameter	HP:0002032	Esophageal atresia	5	-0.00100055	0.0009472	-1.05632	0.290928	0.12369	0.2939	0.889062
PGS002269	Age-related macular degeneration	HP:0002032	Esophageal atresia	5	-0.000933095	0.000938382	-0.994366	0.320146	0.118323	0.3225	0.889062
PGS002323	Eczema	HP:0002032	Esophageal atresia	5	-0.000981257	0.000958288	-1.02397	0.305955	0.120847	0.304	0.889062
PGS002357	White Blood Count	HP:0002032	Esophageal atresia	5	0.000947564	0.000947456	1.00011	0.317358	0.118808	0.3171	0.889062
PGS002738	Alcohol use disorder	HP:0002032	Esophageal atresia	5	-0.000970124	0.00094205	-1.0298	0.303209	0.121353	0.296	0.889062
PGS002749	Total knee replacement	HP:0002032	Esophageal atresia	5	-0.000949279	0.00092657	-1.02451	0.3057	0.120894	0.3041	0.889062
PGS002774	Incident atrial fibrillation	HP:0002032	Esophageal atresia	5	0.000982807	0.000959884	1.02388	0.305996	0.12084	0.2953	0.889062
PGS002787	Type 1 bipolar disorder	HP:0002032	Esophageal atresia	5	-0.000935265	0.00095742	-0.97686	0.328738	0.116866	0.324	0.889062
PGS003043	Polyunsatturated Fatty Acids	HP:0002032	Esophageal atresia	5	-0.000945919	0.000944124	-1.0019	0.316494	0.118959	0.3221	0.889062
PGS003242	Creatine	HP:0002032	Esophageal atresia	5	0.00089943	0.000951849	0.944929	0.344792	0.114273	0.3395	0.889062
PGS003334	Dementia	HP:0002032	Esophageal atresia	5	0.000981594	0.000933615	1.05139	0.293186	0.123251	0.2886	0.889062
PGS003387	Esophageal adenocarcinoma or Barrett‚Äôs esophagus	HP:0002032	Esophageal atresia	5	-0.000888095	0.000935528	-0.949299	0.342565	0.114623	0.3425	0.889062
PGS000128	Hemoglobin A1c	HP:0001845	Overlapping toe	5	-0.00106245	0.000933178	-1.13853	0.255014	0.20327	0.2534	0.889068
PGS000274	Platelet-derived growth factor subunit B (PDGF_subunit_B) serum levels	HP:0001845	Overlapping toe	5	-0.00107176	0.000940232	-1.13989	0.254449	0.203401	0.2527	0.889068
PGS000469	Carcinoma in situ of skin	HP:0001845	Overlapping toe	5	-0.00113507	0.000961279	-1.1808	0.237803	0.207407	0.2436	0.889068
PGS000682	eGFR [ml/min/1.73m2]	HP:0001845	Overlapping toe	5	-0.00109013	0.000948762	-1.149	0.250672	0.204281	0.2531	0.889068
PGS000965	Hypothyroidism/myxoedema	HP:0001845	Overlapping toe	5	0.00109253	0.000944025	1.15731	0.247264	0.205089	0.2465	0.889068
PGS001383	Corneal resistance factor (R)	HP:0001845	Overlapping toe	5	0.00110515	0.000943867	1.17087	0.241767	0.206422	0.2491	0.889068
PGS001559	Volume of grey matter in Frontal Orbital Cortex (R)	HP:0001845	Overlapping toe	5	0.00108911	0.000937151	1.16216	0.24529	0.205564	0.246	0.889068
PGS001613	Volume of grey matter in Ventral Striatum (R)	HP:0001845	Overlapping toe	5	0.00103517	0.000922726	1.12186	0.262035	0.20168	0.2469	0.889068
PGS001667	WA ICVF in tract corticospinal tract (L)	HP:0001845	Overlapping toe	5	-0.00107112	0.000935395	-1.1451	0.252284	0.203903	0.2533	0.889068
PGS001751	WA MD in tract inferior fronto-occipital fasciculus (R)	HP:0001845	Overlapping toe	5	0.00107392	0.000935437	1.14804	0.251068	0.204188	0.2507	0.889068
PGS002181	Lipoprotein A	HP:0001845	Overlapping toe	5	-0.00108126	0.000943411	-1.14612	0.251862	0.204002	0.2514	0.889068
PGS002185	Microalbumin in urine	HP:0001845	Overlapping toe	5	-0.00111053	0.000957249	-1.16013	0.246113	0.205365	0.2463	0.889068
PGS002309	Number of children ever born	HP:0001845	Overlapping toe	5	0.00106313	0.000929593	1.14365	0.252883	0.203764	0.2467	0.889068
PGS002823	Age at Menopause	HP:0001845	Overlapping toe	5	-0.00108183	0.000944292	-1.14565	0.252057	0.203956	0.2486	0.889068
PGS002937	Glucose	HP:0001845	Overlapping toe	5	0.00109755	0.000951745	1.1532	0.248945	0.204689	0.2512	0.889068
PGS003037	LDL	HP:0001845	Overlapping toe	5	-0.00109526	0.00094044	-1.16462	0.24429	0.205806	0.2473	0.889068
PGS000262	Myoglobin (MB) serum levels	HP:0000268	Dolichocephaly	16	0.0017423	0.00167403	1.04078	0.298084	0.239889	0.293	0.889081
PGS000267	Matrix metalloproteinase-3 (MMP-3) serum levels	HP:0000268	Dolichocephaly	16	0.00174561	0.0016711	1.04459	0.29632	0.240225	0.2946	0.889081
PGS000278	Pentraxin-related protein PTX3 (PTX3) serum levels	HP:0000268	Dolichocephaly	16	0.0017565	0.00167714	1.04732	0.295059	0.240466	0.2916	0.889081
PGS001153	Folic acid or folate (Vitamin B9)	HP:0000268	Dolichocephaly	16	-0.0017635	0.00167694	-1.05162	0.293083	0.240848	0.2944	0.889081
PGS001416	Mean FA in anterior limb of internal capsule on FA skeleton (R)	HP:0000268	Dolichocephaly	16	0.00181781	0.00171255	1.06146	0.288589	0.241727	0.2926	0.889081
PGS001512	Median T2star in putamen (R)	HP:0000268	Dolichocephaly	16	0.00176278	0.00168733	1.04471	0.296262	0.240236	0.2964	0.889081
PGS001559	Volume of grey matter in Frontal Orbital Cortex (R)	HP:0000268	Dolichocephaly	16	-0.00176676	0.00167223	-1.05652	0.290837	0.241285	0.2951	0.889081
PGS002078	Genital prolapse	HP:0000268	Dolichocephaly	16	-0.00172349	0.00166183	-1.0371	0.299793	0.239566	0.2966	0.889081
PGS002320	Dermatologic diseases	HP:0000268	Dolichocephaly	16	-0.0017947	0.00167899	-1.06892	0.285215	0.242399	0.2913	0.889081
PGS000282	Stem cell factor (SCF) serum levels	HP:0000411	Protruding ear	6	0.00100327	0.00103837	0.966194	0.334046	0.174043	0.3394	0.889082
PGS001021	Feelings of worry or anxiety	HP:0000411	Protruding ear	6	-0.000992191	0.00104058	-0.953497	0.340436	0.173014	0.3371	0.889082
PGS001120	Right hand grip strength	HP:0000411	Protruding ear	6	0.00100879	0.00103764	0.9722	0.33105	0.174535	0.3335	0.889082
PGS001509	Median T2star in pallidum (L)	HP:0000411	Protruding ear	6	0.000974823	0.00102602	0.950105	0.342156	0.172741	0.3377	0.889082
PGS001575	Volume of grey matter in Lateral Occipital Cortex, superior division (R)	HP:0000411	Protruding ear	6	-0.000992164	0.00103081	-0.962506	0.335894	0.173743	0.3346	0.889082
PGS001592	Volume of grey matter in Precuneous Cortex (L)	HP:0000411	Protruding ear	6	-0.000971278	0.00100662	-0.964893	0.334697	0.173937	0.3335	0.889082
PGS001726	WA L2 in tract superior thalamic radiation (L)	HP:0000411	Protruding ear	6	-0.000988401	0.00103822	-0.952011	0.341189	0.172894	0.3391	0.889082
PGS002077	Endometriosis	HP:0000411	Protruding ear	6	0.00100689	0.00105279	0.956405	0.338965	0.173249	0.3389	0.889082
PGS002340	Mean Platelet Volume	HP:0000411	Protruding ear	6	-0.000986079	0.00103754	-0.950399	0.342006	0.172765	0.3356	0.889082
PGS002347	Respiratory and ear-nose-throat diseases	HP:0000411	Protruding ear	6	0.000993941	0.00103308	0.962115	0.33609	0.173711	0.3402	0.889082
PGS001004	Number of non-cancer illnesses	HP:0030884	Gastrojejunal tube feeding in infancy	17	-0.00178161	0.00172387	-1.03349	0.301481	0.350545	0.3017	0.889089
PGS001531	Speed of sound through heel (R)	HP:0030884	Gastrojejunal tube feeding in infancy	17	0.00180622	0.00175608	1.02855	0.303796	0.350115	0.2994	0.889089
PGS001582	Volume of grey matter in Paracingulate Gyrus (R)	HP:0030884	Gastrojejunal tube feeding in infancy	17	0.00176698	0.00171828	1.02834	0.303896	0.350096	0.3028	0.889089
PGS002055	Peripheral vascular disease, unspecified	HP:0030884	Gastrojejunal tube feeding in infancy	17	-0.00174065	0.00170764	-1.01933	0.308149	0.349317	0.3027	0.889089
PGS002110	Skin colour	HP:0030884	Gastrojejunal tube feeding in infancy	17	0.00182025	0.0017499	1.0402	0.298353	0.351133	0.3022	0.889089
PGS002231	Qualifications (years of education)	HP:0030884	Gastrojejunal tube feeding in infancy	17	-0.00178313	0.001717	-1.03852	0.299136	0.350985	0.3019	0.889089
PGS002250	Epithelial ovarian cancer	HP:0030884	Gastrojejunal tube feeding in infancy	17	0.00180799	0.00174662	1.03514	0.300711	0.350689	0.3021	0.889089
PGS001602	Volume of grey matter in Supracalcarine Cortex (R)	HP:0030839	Knee pain	7	-0.000344375	0.00112239	-0.306822	0.759006	0.139677	0.7544	0.889093
PGS001631	Volume of pallidum (L)	HP:0002487	Hyperkinetic movements	5	6.1075e-07	0.000933756	0.000654079	0.999478	0.108113	0.9992	0.889104
PGS001372	Age hayfever or allergic rhinitis diagnosed by doctor	HP:0001328	Specific learning disability	51	-0.000914864	0.00295367	-0.309738	0.756788	0.0957558	0.7593	0.889114
PGS000976	JCV seropositivity for Human Polyomavirus JCV	HP:0000554	Uveitis	7	0.000984506	0.00111073	0.88636	0.375513	0.302822	0.3719	0.889122
PGS000249	Interleukin-18 (IL-18) serum levels	HP:0000388	Otitis media	6	9.61979e-05	0.00104538	0.0920216	0.926689	0.187897	0.927	0.889128
PGS000341	Systemic sclerosis	HP:0000388	Otitis media	6	8.58877e-05	0.00104786	0.0819649	0.934682	0.187823	0.9371	0.889128
PGS000681	Direct bilirubin [umol/L]	HP:0000388	Otitis media	6	8.62201e-05	0.00103709	0.0831364	0.93375	0.187832	0.9312	0.889128
PGS001156	Impedance (right arm)	HP:0000388	Otitis media	6	-8.86249e-05	0.00101817	-0.0870436	0.930644	0.18786	0.9286	0.889128
PGS001168	Trunk fat free mass	HP:0000388	Otitis media	6	-8.80078e-05	0.0010298	-0.0854607	0.931902	0.187848	0.9317	0.889128
PGS001243	Ankle spacing width (R)	HP:0000388	Otitis media	6	6.9554e-05	0.00102504	0.0678546	0.945907	0.187734	0.94	0.889128
PGS001361	3mm strong meridian angle (L)	HP:0000388	Otitis media	6	7.64747e-05	0.00104347	0.0732886	0.941583	0.187767	0.9398	0.889128
PGS001537	Volume of accumbens (L)	HP:0000388	Otitis media	6	-9.07121e-05	0.00102652	-0.0883687	0.929591	0.187869	0.9294	0.889128
PGS001618	Volume of grey matter in Vermis VIIIa Cerebellum	HP:0000388	Otitis media	6	-8.26583e-05	0.00104375	-0.0791939	0.936885	0.187805	0.9338	0.889128
PGS001625	Volume of grey matter in VIIIa Cerebellum (L)	HP:0000388	Otitis media	6	8.67177e-05	0.00102967	0.0842188	0.93289	0.187839	0.934	0.889128
PGS001760	WA MO in tract medial lemniscus (R)	HP:0000388	Otitis media	6	-9.36486e-05	0.0010221	-0.0916236	0.927005	0.187894	0.9272	0.889128
PGS002057	Varicose veins	HP:0000388	Otitis media	6	8.43626e-05	0.0010391	0.0811882	0.935299	0.187818	0.9351	0.889128
PGS002090	Other arthropathies	HP:0000388	Otitis media	6	-7.88137e-05	0.00101519	-0.0776345	0.938125	0.187794	0.9388	0.889128
PGS002178	IGF-1	HP:0000388	Otitis media	6	-8.83788e-05	0.00102405	-0.0863028	0.931233	0.187854	0.9318	0.889128
PGS002295	Insulin growth-like factor-1 level	HP:0000388	Otitis media	6	7.7763e-05	0.00103448	0.075171	0.940085	0.187778	0.9366	0.889128
PGS002812	Gluteofemoral adipose tissue volumes adjusted for BMI and height	HP:0000388	Otitis media	6	-8.26654e-05	0.00105249	-0.0785427	0.937403	0.1878	0.9377	0.889128
PGS003400	Obesity	HP:0000388	Otitis media	6	7.68225e-05	0.00101393	0.0757671	0.939611	0.187782	0.94	0.889128
PGS001696	WA ISOVF in tract inferior longitudinal fasciculus (R)	HP:0001657	Prolonged QT interval	5	-0.000146866	0.000933806	-0.157277	0.87504	0.0325006	0.8757	0.889129
PGS002336	Hypothyroidism	HP:0001657	Prolonged QT interval	5	-0.000145344	0.000947983	-0.153319	0.87816	0.0324486	0.8762	0.889129
PGS002088	Rheumatoid arthritis	HP:0045082	Decreased body mass index	5	-0.00171597	0.000944325	-1.81714	0.0693227	0.666303	0.0621	0.88914
PGS000077	Lymphocytic leukemia	HP:0000618	Blindness	6	-0.00142518	0.00101973	-1.3976	0.162365	0.341622	0.1614	0.889151
PGS001181	Other hypothyroidism (time-to-event)	HP:0001347	Hyperreflexia	7	-0.000381308	0.00110877	-0.343901	0.730952	0.239667	0.727	0.889155
PGS001551	Volume of grey matter in Cingulate Gyrus, anterior division (R)	HP:0003388	Easy fatigability	22	-0.000262363	0.00193145	-0.135837	0.891962	0.227027	0.8897	0.889206
PGS001589	Volume of grey matter in Planum Temporale (L)	HP:0003388	Easy fatigability	22	0.000271369	0.0019657	0.138052	0.890211	0.227052	0.8905	0.889206
PGS001742	WA L3 in tract uncinate fasciculus (L)	HP:0003388	Easy fatigability	22	0.000273068	0.00199169	0.137103	0.890961	0.227041	0.8914	0.889206
PGS002074	Hematuria	HP:0003388	Easy fatigability	22	-0.000268753	0.00197429	-0.136127	0.891733	0.22703	0.8929	0.889206
PGS002997	Hypertension	HP:0003388	Easy fatigability	22	0.000258719	0.00197245	0.131166	0.895655	0.226974	0.8926	0.889206
PGS000446	Basal cell carcinoma	HP:0001347	Hyperreflexia	7	0.000387928	0.00112744	0.344079	0.730817	0.239672	0.7283	0.889211
PGS000819	Diabetic retinopathy	HP:0001347	Hyperreflexia	7	-0.000377501	0.00108806	-0.34695	0.72866	0.239756	0.7287	0.889211
PGS000112	Reticulocyte fraction of red cells	HP:0000023	Inguinal hernia	21	0.0010707	0.00190632	0.56166	0.574401	0.38519	0.5776	0.889212
PGS000242	Galectin-3 (Gal-3) serum levels	HP:0000023	Inguinal hernia	21	-0.00111618	0.00189993	-0.587484	0.556935	0.386445	0.5496	0.889212
PGS000247	Kallikrein-11 (hK11) serum levels	HP:0000023	Inguinal hernia	21	0.00112957	0.00197096	0.573106	0.566627	0.38574	0.5725	0.889212
PGS000273	Proteinase-activated receptor 1 (PAR-1) serum levels	HP:0000023	Inguinal hernia	21	-0.00112639	0.00191195	-0.589129	0.555831	0.386527	0.5579	0.889212
PGS000283	Spondin-1 (SPON1) serum levels	HP:0000023	Inguinal hernia	21	-0.00104901	0.00193041	-0.543413	0.586897	0.384338	0.5799	0.889212
PGS000822	Urinary albumin to creatinine ratio	HP:0000023	Inguinal hernia	21	-0.00108654	0.0019613	-0.553992	0.579637	0.384829	0.5753	0.889212
PGS001016	Sensitivity / hurt feelings	HP:0000023	Inguinal hernia	21	0.00106857	0.0019006	0.562229	0.574013	0.385217	0.5753	0.889212
PGS001074	Types of physical activity in last 4 weeks (other exercises)	HP:0000023	Inguinal hernia	21	0.00112374	0.00192519	0.583703	0.559476	0.386258	0.5633	0.889212
PGS001090	Often felt loved as a child	HP:0000023	Inguinal hernia	21	0.00107333	0.00192029	0.55894	0.576256	0.385061	0.5795	0.889212
PGS001102	Body fat percentage (left arm)	HP:0000023	Inguinal hernia	21	-0.00115697	0.001911	-0.605426	0.544954	0.38735	0.5541	0.889212
PGS001131	Zoster [herpes zoster] (time-to-event)	HP:0000023	Inguinal hernia	21	-0.0011621	0.00194803	-0.596551	0.550864	0.386899	0.5556	0.889212
PGS001233	Heart rate (AR)	HP:0000023	Inguinal hernia	21	0.00106121	0.00190895	0.555912	0.578324	0.384919	0.5712	0.889212
PGS001274	Osteoporosis without pathological fracture (time-to-event)	HP:0000023	Inguinal hernia	21	-0.00113446	0.00191055	-0.593789	0.55271	0.38676	0.5606	0.889212
PGS001281	Migraine	HP:0000023	Inguinal hernia	21	0.00108994	0.00193131	0.56435	0.57257	0.385318	0.5783	0.889212
PGS001285	Allergic disease (hay fever, rhinitis, or eczema) (diagnosed by doctor)	HP:0000023	Inguinal hernia	21	-0.00108919	0.00194481	-0.560049	0.575499	0.385114	0.5746	0.889212
PGS001344	Asthma (diagnosed by doctor)	HP:0000023	Inguinal hernia	21	-0.00112908	0.00194367	-0.580903	0.561361	0.38612	0.5655	0.889212
PGS001378	Basophill count	HP:0000023	Inguinal hernia	21	-0.00104105	0.00188666	-0.551792	0.581143	0.384726	0.5803	0.889212
PGS001398	Friendship satisfaction	HP:0000023	Inguinal hernia	21	0.0011015	0.00195646	0.563007	0.573483	0.385254	0.5791	0.889212
PGS001410	Intra-ocular pressure, corneal-compensated (R)	HP:0000023	Inguinal hernia	21	0.00110058	0.00196221	0.560887	0.574927	0.385154	0.5743	0.889212
PGS001428	Mean FA in inferior cerebellar peduncle on FA skeleton (R)	HP:0000023	Inguinal hernia	21	0.00107104	0.00188922	0.566925	0.570819	0.385442	0.5681	0.889212
PGS001462	Mean ICVF in external capsule on FA skeleton (R)	HP:0000023	Inguinal hernia	21	0.00107861	0.00190131	0.567298	0.570566	0.385459	0.5708	0.889212
PGS001492	Mean ICVF in uncinate fasciculus on FA skeleton (R)	HP:0000023	Inguinal hernia	21	0.00105588	0.0019138	0.551719	0.581193	0.384722	0.5761	0.889212
PGS001565	Volume of grey matter in I-IV Cerebellum (L)	HP:0000023	Inguinal hernia	21	-0.00118682	0.0019446	-0.610317	0.541711	0.387601	0.5555	0.889212
PGS001583	Volume of grey matter in Parahippocampal Gyrus, anterior division (L)	HP:0000023	Inguinal hernia	21	-0.00107191	0.00191481	-0.5598	0.575669	0.385102	0.5675	0.889212
PGS001606	Volume of grey matter in Temporal Pole (L)	HP:0000023	Inguinal hernia	21	-0.00106674	0.00192641	-0.553744	0.579806	0.384817	0.5787	0.889212
PGS001650	WA FA in tract forceps major	HP:0000023	Inguinal hernia	21	-0.00114034	0.00191326	-0.596018	0.55122	0.386872	0.5515	0.889212
PGS001673	WA ICVF in tract inferior longitudinal fasciculus (L)	HP:0000023	Inguinal hernia	21	-0.0011346	0.00191646	-0.59203	0.553887	0.386672	0.557	0.889212
PGS001674	WA ICVF in tract inferior longitudinal fasciculus (R)	HP:0000023	Inguinal hernia	21	-0.00113854	0.00193292	-0.589025	0.5559	0.386522	0.5505	0.889212
PGS001684	WA ICVF in tract superior thalamic radiation (L)	HP:0000023	Inguinal hernia	21	-0.00107708	0.00192689	-0.558975	0.576232	0.385063	0.5761	0.889212
PGS001708	WA L1 in tract inferior longitudinal fasciculus (R)	HP:0000023	Inguinal hernia	21	0.00106887	0.00189685	0.563498	0.573149	0.385278	0.5686	0.889212
PGS001745	WA MD in tract anterior thalamic radiation (L)	HP:0000023	Inguinal hernia	21	0.00111345	0.00192393	0.578735	0.562823	0.386014	0.5546	0.889212
PGS001753	WA MD in tract inferior longitudinal fasciculus (R)	HP:0000023	Inguinal hernia	21	-0.00111596	0.00191993	-0.58125	0.561127	0.386137	0.5617	0.889212
PGS001792	Primary open-angle glaucoma	HP:0000023	Inguinal hernia	21	-0.0010388	0.00188253	-0.551808	0.581132	0.384727	0.5737	0.889212
PGS002042	Corneal dystrophy	HP:0000023	Inguinal hernia	21	-0.00114266	0.00191632	-0.596277	0.551047	0.386885	0.5507	0.889212
PGS002088	Rheumatoid arthritis	HP:0000023	Inguinal hernia	21	-0.00111662	0.00193147	-0.578116	0.563241	0.385983	0.568	0.889212
PGS002157	Alkaline phosphatase	HP:0000023	Inguinal hernia	21	0.00104381	0.00187934	0.555413	0.578665	0.384895	0.576	0.889212
PGS002255	Physical activity (measured)	HP:0000023	Inguinal hernia	21	0.00113418	0.00194074	0.584408	0.559002	0.386293	0.5533	0.889212
PGS002295	Insulin growth-like factor-1 level	HP:0000023	Inguinal hernia	21	-0.00117007	0.00192728	-0.607109	0.543837	0.387436	0.5486	0.889212
PGS002811	Abdominal adipose tissue volumes adjusted for BMI and height	HP:0000023	Inguinal hernia	21	-0.00110209	0.00190032	-0.579949	0.562004	0.386073	0.5593	0.889212
PGS002867	C-reactive Protein	HP:0000023	Inguinal hernia	21	0.00112611	0.00194758	0.578209	0.563178	0.385988	0.5616	0.889212
PGS001235	Right arm mass (predicted)	HP:0012623	Stage 1 chronic kidney disease	5	-0.000217122	0.000933892	-0.232491	0.816177	0.0706365	0.8131	0.889223
PGS002140	Wears glasses or contact lenses	HP:0012623	Stage 1 chronic kidney disease	5	0.000225613	0.000955044	0.236233	0.813272	0.0707107	0.8127	0.889223
PGS000194	Rheumatoid Arthritis (CCP-positive)	HP:0000609	Optic nerve hypoplasia	17	-0.000116681	0.00172849	-0.0675045	0.946186	0.186086	0.9466	0.889223
PGS000195	Rheumatoid Arthritis (CCP-negative)	HP:0000609	Optic nerve hypoplasia	17	-0.000116681	0.00172849	-0.0675045	0.946186	0.186086	0.9483	0.889223
PGS000238	Tumor necrosis factor receptor superfamily member 6 (FAS) serum levels	HP:0000609	Optic nerve hypoplasia	17	0.000125417	0.00172392	0.0727513	0.94201	0.186117	0.9418	0.889223
PGS001294	Non-insulin-dependent diabetes (time-to-event)	HP:0000609	Optic nerve hypoplasia	17	0.000136281	0.00173574	0.0785146	0.937425	0.186154	0.9381	0.889223
PGS001377	Basophill %	HP:0000609	Optic nerve hypoplasia	17	0.00012955	0.00170933	0.0757898	0.939593	0.186136	0.9404	0.889223
PGS001430	Mean FA in posterior limb of internal capsule on FA skeleton (L)	HP:0000609	Optic nerve hypoplasia	17	-0.000120212	0.00171251	-0.0701964	0.944043	0.186102	0.9434	0.889223
PGS001551	Volume of grey matter in Cingulate Gyrus, anterior division (R)	HP:0000609	Optic nerve hypoplasia	17	-0.00012783	0.00169999	-0.0751947	0.940066	0.186133	0.9392	0.889223
PGS001688	WA ISOVF in tract acoustic radiation (L)	HP:0000609	Optic nerve hypoplasia	17	-0.000119046	0.00173937	-0.0684417	0.94544	0.186092	0.947	0.889223
PGS001715	WA L2 in tract anterior thalamic radiation (L)	HP:0000609	Optic nerve hypoplasia	17	-0.000123337	0.00173964	-0.0708976	0.943485	0.186106	0.9473	0.889223
PGS001717	WA L2 in tract cingulate gyrus part of cingulum (L)	HP:0000609	Optic nerve hypoplasia	17	0.00010979	0.00172255	0.063737	0.949185	0.186065	0.9497	0.889223
PGS001728	WA L2 in tract uncinate fasciculus (R)	HP:0000609	Optic nerve hypoplasia	17	-0.000118813	0.00171691	-0.0692018	0.944835	0.186096	0.9447	0.889223
PGS001755	WA MD in tract superior thalamic radiation (L)	HP:0000609	Optic nerve hypoplasia	17	-0.000108228	0.00172114	-0.0628816	0.949866	0.186061	0.9474	0.889223
PGS002029	Disorders of lipoid metabolism	HP:0000609	Optic nerve hypoplasia	17	0.000118569	0.00169615	0.069905	0.944275	0.1861	0.9499	0.889223
PGS002130	Testosterone (female only)	HP:0000609	Optic nerve hypoplasia	17	0.000103229	0.00174751	0.0590724	0.952899	0.186041	0.9485	0.889223
PGS002357	White Blood Count	HP:0000609	Optic nerve hypoplasia	17	0.000127944	0.00174201	0.0734463	0.941457	0.186122	0.9408	0.889223
PGS001019	Attending social / leisure activities (regular attendance at a gym or sports club)	HP:0009088	Speech articulation difficulties	16	0.000165389	0.00169191	0.0977531	0.922137	0.202069	0.9169	0.889223
PGS001144	Arm fat mass (L)	HP:0009088	Speech articulation difficulties	16	0.000166988	0.00165259	0.101046	0.919523	0.202096	0.9168	0.889223
PGS001416	Mean FA in anterior limb of internal capsule on FA skeleton (R)	HP:0009088	Speech articulation difficulties	16	-0.000183525	0.00171289	-0.107143	0.914684	0.20215	0.9141	0.889223
PGS001513	Median T2star in thalamus (R)	HP:0009088	Speech articulation difficulties	16	0.000181555	0.0016788	0.108146	0.913889	0.202159	0.915	0.889223
PGS001514	Non-cancer illness year/age first occurred	HP:0009088	Speech articulation difficulties	16	-0.000189887	0.00168942	-0.112398	0.910518	0.202199	0.917	0.889223
PGS001617	Volume of grey matter in Vermis VIIb Cerebellum	HP:0009088	Speech articulation difficulties	16	0.000188034	0.00171761	0.109474	0.912836	0.202171	0.913	0.889223
PGS002025	Type 1 diabetes	HP:0009088	Speech articulation difficulties	16	-0.000174867	0.00165638	-0.105571	0.915931	0.202136	0.9163	0.889223
PGS001015	Enlarged prostate	HP:0012514	Lower limb pain	27	-0.000765069	0.00217291	-0.352095	0.724799	0.299986	0.7278	0.889243
PGS000098	Lymphocyte percentage of white cells	HP:0006772	Renal angiomyolipoma	8	0.000868432	0.00115032	0.754947	0.450356	0.068126	0.4545	0.88925
PGS000128	Hemoglobin A1c	HP:0006772	Renal angiomyolipoma	8	0.000869226	0.00118044	0.736355	0.461587	0.0669532	0.4593	0.88925
PGS000229	Fractalkine (CX3CL1) serum levels	HP:0006772	Renal angiomyolipoma	8	-0.000877468	0.00118663	-0.73946	0.459701	0.067147	0.4616	0.88925
PGS000231	C-X-C motif chemokine 16 (CXCL16) serum levels	HP:0006772	Renal angiomyolipoma	8	-0.00089714	0.00118999	-0.753907	0.45098	0.0680595	0.4506	0.88925
PGS000251	Interleukin-27 (IL-27) serum levels	HP:0006772	Renal angiomyolipoma	8	0.000905772	0.00120209	0.753501	0.451224	0.0680337	0.4582	0.88925
PGS000269	Myeloperoxidase (MPO) serum levels	HP:0006772	Renal angiomyolipoma	8	-0.000870062	0.0011829	-0.735535	0.462086	0.0669021	0.4615	0.88925
PGS000271	Osteoprotegerin (OPG) serum levels	HP:0006772	Renal angiomyolipoma	8	-0.000870414	0.00119372	-0.729162	0.465975	0.0665073	0.4697	0.88925
PGS000282	Stem cell factor (SCF) serum levels	HP:0006772	Renal angiomyolipoma	8	0.000861832	0.00119915	0.7187	0.472397	0.0658665	0.4695	0.88925
PGS000652	Multiple myeloma	HP:0006772	Renal angiomyolipoma	8	-0.000887683	0.00118203	-0.750982	0.452738	0.0678734	0.4531	0.88925
PGS000929	All cause dementia (algorithmically-defined)	HP:0006772	Renal angiomyolipoma	8	0.000925787	0.00123384	0.750328	0.453132	0.0678319	0.4576	0.88925
PGS000945	Dementia in alzheimer's disease (time-to-event)	HP:0006772	Renal angiomyolipoma	8	0.000928356	0.00123229	0.753358	0.45131	0.0680246	0.4563	0.88925
PGS001025	Nonrheumatic aortic valve disorders (time-to-event)	HP:0006772	Renal angiomyolipoma	8	0.000859558	0.00119412	0.719827	0.471703	0.0659351	0.4706	0.88925
PGS001142	Volume of grey matter in Intracalcarine Cortex (R)	HP:0006772	Renal angiomyolipoma	8	-0.000915719	0.00120293	-0.761243	0.446588	0.0685297	0.4495	0.88925
PGS001447	Mean FA in tapetum on FA skeleton (L)	HP:0006772	Renal angiomyolipoma	8	0.000874795	0.00120253	0.727464	0.467014	0.0664027	0.4668	0.88925
PGS001552	Volume of grey matter in Cingulate Gyrus, posterior division (R)	HP:0006772	Renal angiomyolipoma	8	-0.000872659	0.00117665	-0.741646	0.458376	0.0672839	0.4543	0.88925
PGS001567	Volume of grey matter in Inferior Frontal Gyrus, pars triangularis (R)	HP:0006772	Renal angiomyolipoma	8	0.000934693	0.0012071	0.774328	0.438814	0.0693795	0.4396	0.88925
PGS001593	Volume of grey matter in Putamen (L)	HP:0006772	Renal angiomyolipoma	8	-0.000849826	0.00117904	-0.720777	0.471118	0.065993	0.4658	0.88925
PGS001594	Volume of grey matter in Putamen (R)	HP:0006772	Renal angiomyolipoma	8	-0.000892379	0.00119657	-0.74578	0.455874	0.0675441	0.4501	0.88925
PGS001613	Volume of grey matter in Ventral Striatum (R)	HP:0006772	Renal angiomyolipoma	8	-0.000891607	0.0011672	-0.763883	0.445013	0.0687	0.4463	0.88925
PGS001616	Volume of grey matter in Vermis VI Cerebellum	HP:0006772	Renal angiomyolipoma	8	0.000918617	0.0011943	0.769171	0.441869	0.0690429	0.4486	0.88925
PGS001663	WA ICVF in tract anterior thalamic radiation (L)	HP:0006772	Renal angiomyolipoma	8	-0.000854733	0.00118005	-0.724317	0.468943	0.0662094	0.4677	0.88925
PGS001664	WA ICVF in tract anterior thalamic radiation (R)	HP:0006772	Renal angiomyolipoma	8	-0.000877073	0.00118628	-0.739346	0.45977	0.0671399	0.4526	0.88925
PGS001694	WA ISOVF in tract inferior fronto-occipital fasciculus (R)	HP:0006772	Renal angiomyolipoma	8	-0.000874314	0.00119892	-0.729253	0.465919	0.0665129	0.4686	0.88925
PGS001725	WA L2 in tract superior longitudinal fasciculus (L)	HP:0006772	Renal angiomyolipoma	8	0.000908728	0.00119453	0.760742	0.446887	0.0684974	0.443	0.88925
PGS001732	WA L3 in tract cingulate gyrus part of cingulum (L)	HP:0006772	Renal angiomyolipoma	8	-0.000907371	0.00120197	-0.754902	0.450383	0.0681231	0.4559	0.88925
PGS001737	WA L3 in tract inferior longitudinal fasciculus (L)	HP:0006772	Renal angiomyolipoma	8	0.000876034	0.00120263	0.728434	0.46642	0.0664624	0.4664	0.88925
PGS001746	WA MD in tract cingulate gyrus part of cingulum (L)	HP:0006772	Renal angiomyolipoma	8	-0.000878523	0.00119614	-0.734462	0.46274	0.0668354	0.4661	0.88925
PGS001779	Brugada syndrome	HP:0006772	Renal angiomyolipoma	8	-0.000871713	0.00120987	-0.720499	0.471289	0.0659761	0.4683	0.88925
PGS002031	Disorders of iron metabolism	HP:0006772	Renal angiomyolipoma	8	-0.00110518	0.00117548	-0.940196	0.347213	0.0814066	0.4597	0.88925
PGS002044	Cataract	HP:0006772	Renal angiomyolipoma	8	-0.000903326	0.00119037	-0.758862	0.448011	0.0683766	0.4432	0.88925
PGS002060	Nasal polyps	HP:0006772	Renal angiomyolipoma	8	-0.000889919	0.00119049	-0.747521	0.454824	0.067654	0.4597	0.88925
PGS002178	IGF-1	HP:0006772	Renal angiomyolipoma	8	0.000908449	0.00118268	0.768128	0.442488	0.0689751	0.4483	0.88925
PGS002193	Pulse rate, automated reading	HP:0006772	Renal angiomyolipoma	8	-0.000872647	0.0011671	-0.747707	0.454711	0.0676658	0.4579	0.88925
PGS002209	Morning/evening person (chronotype)	HP:0006772	Renal angiomyolipoma	8	-0.000906689	0.00119208	-0.760596	0.446974	0.0684881	0.4507	0.88925
PGS002310	Age of Menarche	HP:0006772	Renal angiomyolipoma	8	0.000855201	0.00117611	0.727146	0.467208	0.0663831	0.4621	0.88925
PGS002320	Dermatologic diseases	HP:0006772	Renal angiomyolipoma	8	-0.000917785	0.00119027	-0.771076	0.440739	0.069167	0.4395	0.88925
PGS002750	Total hip replacement	HP:0006772	Renal angiomyolipoma	8	-0.000857158	0.00119171	-0.719265	0.472049	0.0659009	0.4705	0.88925
PGS003227	estimated glomerular filtration rate	HP:0006772	Renal angiomyolipoma	8	0.000867619	0.00118599	0.731557	0.464511	0.0666553	0.463	0.88925
PGS003268	estimated glomerular filtration rate (Creatine)	HP:0006772	Renal angiomyolipoma	8	0.000887495	0.00120223	0.73821	0.46046	0.0670689	0.4533	0.88925
PGS000042	Coeliac disease	HP:0001636	Tetralogy of Fallot	15	-0.00272104	0.00161906	-1.68063	0.0929665	0.442732	0.0899	0.889257
PGS000076	Kidney cancer	HP:0001636	Tetralogy of Fallot	15	-0.00336351	0.00165587	-2.03126	0.0423405	0.497572	0.0401	0.889257
PGS000098	Lymphocyte percentage of white cells	HP:0001636	Tetralogy of Fallot	15	-0.003509	0.00156915	-2.23625	0.0254286	0.534398	0.0233	0.889257
PGS000138	Lifetime Major Depressive Disorder	HP:0001636	Tetralogy of Fallot	15	0.0025736	0.00161788	1.59073	0.111805	0.430331	0.112	0.889257
PGS000161	Renal cancer	HP:0001636	Tetralogy of Fallot	15	-0.00314556	0.00164864	-1.90798	0.0565146	0.477117	0.0537	0.889257
PGS000197	Spondyloarthroparthy	HP:0001636	Tetralogy of Fallot	15	0.0025387	0.00163808	1.5498	0.121323	0.424911	0.1153	0.889257
PGS000201	Problematic Alcohol Use	HP:0001636	Tetralogy of Fallot	15	0.0031766	0.00167091	1.90112	0.0574074	0.476016	0.056	0.889257
PGS000242	Galectin-3 (Gal-3) serum levels	HP:0001636	Tetralogy of Fallot	15	-0.0030426	0.00160706	-1.89327	0.058444	0.474761	0.0544	0.889257
PGS000259	Leptin (LEP) serum levels	HP:0001636	Tetralogy of Fallot	15	0.0030585	0.00163203	1.87404	0.0610477	0.471709	0.0613	0.889257
PGS000271	Osteoprotegerin (OPG) serum levels	HP:0001636	Tetralogy of Fallot	15	-0.00308985	0.00162882	-1.89699	0.0579504	0.475356	0.0634	0.889257
PGS000275	Platelet endothelial cell adhesion molecule (PECAM-1) serum levels	HP:0001636	Tetralogy of Fallot	15	-0.00255823	0.00162177	-1.57743	0.11483	0.428555	0.1151	0.889257
PGS000282	Stem cell factor (SCF) serum levels	HP:0001636	Tetralogy of Fallot	15	-0.00320036	0.00163615	-1.95604	0.0505785	0.484939	0.05	0.889257
PGS000288	Tumor necrosis factor receptor 2 (TNF-R2) serum levels	HP:0001636	Tetralogy of Fallot	15	0.00256742	0.00163126	1.57389	0.115647	0.428084	0.1133	0.889257
PGS000295	Vascular endothelial growth factor D (VEGF-D) serum levels	HP:0001636	Tetralogy of Fallot	15	-0.00301269	0.0016172	-1.86291	0.0625992	0.469955	0.0642	0.889257
PGS000351	Invasive epithelial ovarian cancer	HP:0001636	Tetralogy of Fallot	15	0.00314363	0.0016171	1.944	0.0520144	0.482961	0.0517	0.889257
PGS000352	High grade serous ovarian cancer	HP:0001636	Tetralogy of Fallot	15	0.00277784	0.00161458	1.72047	0.0854778	0.448444	0.0881	0.889257
PGS000361	Cancer of larynx	HP:0001636	Tetralogy of Fallot	15	-0.0031257	0.00164031	-1.90556	0.0568284	0.476728	0.0553	0.889257
PGS000543	Cancer of other female genital organs	HP:0001636	Tetralogy of Fallot	15	0.00367815	0.00168127	2.18772	0.0287876	0.525363	0.0315	0.889257
PGS000584	Cancer of prostate	HP:0001636	Tetralogy of Fallot	15	-0.00266917	0.00164151	-1.62605	0.104072	0.435122	0.1056	0.889257
PGS000594	Cancer of other male genital organs	HP:0001636	Tetralogy of Fallot	15	-0.00296088	0.00163899	-1.80653	0.0709629	0.461238	0.0679	0.889257
PGS000620	Cancer of brain	HP:0001636	Tetralogy of Fallot	15	0.00339279	0.00160867	2.10906	0.0350441	0.511136	0.0353	0.889257
PGS000674	AST to ALT ratio	HP:0001636	Tetralogy of Fallot	15	-0.00260066	0.00159987	-1.62554	0.10418	0.435053	0.1007	0.889257
PGS000726	Cirrhosis	HP:0001636	Tetralogy of Fallot	15	0.00323114	0.00161948	1.99517	0.0461383	0.491453	0.0433	0.889257
PGS000738	Vitiligo	HP:0001636	Tetralogy of Fallot	15	-0.00271479	0.00165785	-1.63754	0.101651	0.436703	0.0963	0.889257
PGS000758	Adult standing height	HP:0001636	Tetralogy of Fallot	15	-0.00305555	0.00163886	-1.86443	0.0623844	0.470195	0.0589	0.889257
PGS000834	Corrected insulin response (at 30mins during OGTT)	HP:0001636	Tetralogy of Fallot	15	-0.00312165	0.00162353	-1.92275	0.0546315	0.4795	0.0515	0.889257
PGS000839	Two hour glucose during OGTT	HP:0001636	Tetralogy of Fallot	15	-0.00255599	0.00161416	-1.58349	0.113444	0.429362	0.1136	0.889257
PGS000877	Insulin resistance	HP:0001636	Tetralogy of Fallot	15	-0.00259715	0.001609	-1.61413	0.106632	0.433494	0.1083	0.889257
PGS000943	Cholecystitis (time-to-event)	HP:0001636	Tetralogy of Fallot	15	0.00332259	0.00163029	2.03803	0.0416576	0.498733	0.0383	0.889257
PGS001004	Number of non-cancer illnesses	HP:0001636	Tetralogy of Fallot	15	-0.00254478	0.00161936	-1.57148	0.116206	0.427764	0.1168	0.889257
PGS001026	Forearm or wrist fracture	HP:0001636	Tetralogy of Fallot	15	0.00329746	0.00165328	1.99449	0.0462126	0.491339	0.0436	0.889257
PGS001031	Fibroblastic disorders (time-to-event)	HP:0001636	Tetralogy of Fallot	15	-0.00278559	0.0016241	-1.71515	0.0864482	0.447674	0.0775	0.889257
PGS001112	Aspirin	HP:0001636	Tetralogy of Fallot	15	-0.00325573	0.00161675	-2.01375	0.0441486	0.49459	0.0446	0.889257
PGS001136	Hematologic disease, genetic	HP:0001636	Tetralogy of Fallot	15	-0.00282924	0.00158939	-1.78008	0.0751911	0.45724	0.0638	0.889257
PGS001140	Seborrheic keratosis (time-to-event)	HP:0001636	Tetralogy of Fallot	15	-0.00242706	0.00161096	-1.5066	0.132047	0.419341	0.1298	0.889257
PGS001154	Impedance (left arm)	HP:0001636	Tetralogy of Fallot	15	-0.00301153	0.0016163	-1.86323	0.0625539	0.470006	0.0597	0.889257
PGS001192	Gonarthrosis [arthrosis of knee] (time-to-event)	HP:0001636	Tetralogy of Fallot	15	0.00262795	0.00161568	1.62653	0.10397	0.435188	0.1063	0.889257
PGS001243	Ankle spacing width (R)	HP:0001636	Tetralogy of Fallot	15	0.00246799	0.00161576	1.52744	0.126785	0.422009	0.1285	0.889257
PGS001257	Childhood sunburn	HP:0001636	Tetralogy of Fallot	15	0.00244989	0.00162076	1.51157	0.130777	0.419974	0.1319	0.889257
PGS001284	Allergic disease (hay fever, allergic rhinitis, or eczema)	HP:0001636	Tetralogy of Fallot	15	0.0030403	0.00164565	1.84747	0.0648032	0.467543	0.0686	0.889257
PGS001285	Allergic disease (hay fever, rhinitis, or eczema) (diagnosed by doctor)	HP:0001636	Tetralogy of Fallot	15	0.00272225	0.00164531	1.65455	0.0981493	0.439064	0.1062	0.889257
PGS001318	Disorders of lipoprotein metabolism and other lipidaemias (time-to-event)	HP:0001636	Tetralogy of Fallot	15	-0.00269266	0.00160208	-1.68073	0.0929478	0.442746	0.0901	0.889257
PGS001324	Family history of high blood pressure	HP:0001636	Tetralogy of Fallot	15	-0.00285025	0.00162035	-1.75903	0.0787016	0.4541	0.0817	0.889257
PGS001328	Family history of diabetes	HP:0001636	Tetralogy of Fallot	15	-0.00283106	0.00163735	-1.72906	0.0839297	0.449692	0.0859	0.889257
PGS001333	Chronic obstructive pulmonary disease (algorithmically-defined)	HP:0001636	Tetralogy of Fallot	15	0.0025196	0.00160747	1.56743	0.117148	0.427228	0.1129	0.889257
PGS001334	Other chronic obstructive pulmonary disease (time-to-event)	HP:0001636	Tetralogy of Fallot	15	0.00243183	0.00163988	1.48294	0.138225	0.416357	0.1313	0.889257
PGS001339	Atrial fibrillation and flutter (time-to-event)	HP:0001636	Tetralogy of Fallot	15	-0.00290613	0.00166762	-1.74268	0.0815194	0.451686	0.0767	0.889257
PGS001351	Fasting insulin	HP:0001636	Tetralogy of Fallot	15	0.00268014	0.00162826	1.64601	0.0998943	0.437876	0.0979	0.889257
PGS001358	3mm cylindrical power (R)	HP:0001636	Tetralogy of Fallot	15	-0.00342242	0.00161631	-2.11742	0.034328	0.512624	0.0345	0.889257
PGS001359	3mm strong meridian (L)	HP:0001636	Tetralogy of Fallot	15	0.00292815	0.00161998	1.80753	0.0708074	0.461389	0.0693	0.889257
PGS001362	3mm weak meridian (L)	HP:0001636	Tetralogy of Fallot	15	0.00266346	0.00161638	1.64779	0.0995276	0.438124	0.1034	0.889257
PGS001363	3mm weak meridian (R)	HP:0001636	Tetralogy of Fallot	15	0.00281841	0.00162511	1.73428	0.0829979	0.450456	0.083	0.889257
PGS001364	6mm cylindrical power angle (L)	HP:0001636	Tetralogy of Fallot	15	-0.00296719	0.00162105	-1.83041	0.0673149	0.464897	0.0668	0.889257
PGS001376	Average number of times bowels opened per day	HP:0001636	Tetralogy of Fallot	15	-0.00253915	0.001644	-1.54449	0.122602	0.424218	0.125	0.889257
PGS001379	Body surface area	HP:0001636	Tetralogy of Fallot	15	0.00363351	0.0016253	2.23559	0.0254716	0.534275	0.0249	0.889257
PGS001390	Duodenal ulcer (time-to-event)	HP:0001636	Tetralogy of Fallot	15	-0.00278991	0.00163794	-1.7033	0.088643	0.445966	0.0877	0.889257
PGS001407	HTLV-1 gag antigen for Human T-Lymphotropic Virus 1	HP:0001636	Tetralogy of Fallot	15	-0.00269861	0.00164298	-1.64251	0.100618	0.437391	0.0983	0.889257
PGS001412	LV ejection fraction	HP:0001636	Tetralogy of Fallot	15	-0.00252329	0.00164322	-1.53557	0.124777	0.423059	0.121	0.889257
PGS001414	Lymphocyte %	HP:0001636	Tetralogy of Fallot	15	-0.00290977	0.00158738	-1.83306	0.066919	0.465307	0.069	0.889257
PGS001423	Mean FA in corticospinal tract on FA skeleton (R)	HP:0001636	Tetralogy of Fallot	15	-0.00356615	0.0016005	-2.22815	0.0259642	0.532877	0.026	0.889257
PGS001426	Mean FA in fornix on FA skeleton	HP:0001636	Tetralogy of Fallot	15	0.00279871	0.00163682	1.70985	0.087425	0.446908	0.0879	0.889257
PGS001448	Mean FA in tapetum on FA skeleton (R)	HP:0001636	Tetralogy of Fallot	15	-0.00272911	0.00161643	-1.68835	0.0914752	0.443829	0.0924	0.889257
PGS001467	Mean ICVF in inferior cerebellar peduncle on FA skeleton (L)	HP:0001636	Tetralogy of Fallot	15	0.00329749	0.00162256	2.03228	0.0422367	0.497747	0.0411	0.889257
PGS001468	Mean ICVF in inferior cerebellar peduncle on FA skeleton (R)	HP:0001636	Tetralogy of Fallot	15	0.00330133	0.0016118	2.04822	0.0406481	0.500487	0.0427	0.889257
PGS001488	Mean ICVF in superior longitudinal fasciculus on FA skeleton (L)	HP:0001636	Tetralogy of Fallot	15	0.00244275	0.00163654	1.49263	0.135667	0.417574	0.1281	0.889257
PGS001497	Mean ISOVF in cingulum cingulate gyrus on FA skeleton (R)	HP:0001636	Tetralogy of Fallot	15	0.00264778	0.00163922	1.61526	0.106387	0.433648	0.1082	0.889257
PGS001500	Mean ISOVF in posterior corona radiata on FA skeleton (L)	HP:0001636	Tetralogy of Fallot	15	-0.00277825	0.00159158	-1.74559	0.0810117	0.452115	0.0794	0.889257
PGS001507	Median T2star in caudate (L)	HP:0001636	Tetralogy of Fallot	15	0.0033414	0.00163039	2.04945	0.0405283	0.500698	0.0411	0.889257
PGS001538	Volume of accumbens (R)	HP:0001636	Tetralogy of Fallot	15	-0.00325136	0.00159754	-2.03523	0.0419388	0.498252	0.0456	0.889257
PGS001542	Volume of caudate (L)	HP:0001636	Tetralogy of Fallot	15	0.00278667	0.00163408	1.70534	0.088262	0.446259	0.0926	0.889257
PGS001543	Volume of caudate (R)	HP:0001636	Tetralogy of Fallot	15	0.00261157	0.00164125	1.5912	0.111697	0.430395	0.1156	0.889257
PGS001559	Volume of grey matter in Frontal Orbital Cortex (R)	HP:0001636	Tetralogy of Fallot	15	-0.00291122	0.00161771	-1.7996	0.0720518	0.460184	0.0659	0.889257
PGS001584	Volume of grey matter in Parahippocampal Gyrus, anterior division (R)	HP:0001636	Tetralogy of Fallot	15	0.00250652	0.00163153	1.5363	0.124598	0.423154	0.1266	0.889257
PGS001590	Volume of grey matter in Precentral Gyrus (L)	HP:0001636	Tetralogy of Fallot	15	0.00258089	0.00161554	1.59755	0.110278	0.431248	0.1082	0.889257
PGS001599	Volume of grey matter in Superior Temporal Gyrus, anterior division (L)	HP:0001636	Tetralogy of Fallot	15	-0.00246864	0.00161247	-1.53097	0.125911	0.422464	0.128	0.889257
PGS001605	Volume of grey matter in Temporal Fusiform Cortex, posterior division (R)	HP:0001636	Tetralogy of Fallot	15	0.00245017	0.00163226	1.50109	0.133466	0.418642	0.1301	0.889257
PGS001618	Volume of grey matter in Vermis VIIIa Cerebellum	HP:0001636	Tetralogy of Fallot	15	0.00293783	0.00164495	1.78597	0.074232	0.458125	0.0735	0.889257
PGS001643	WA FA in tract acoustic radiation (L)	HP:0001636	Tetralogy of Fallot	15	0.00340376	0.00163693	2.07936	0.0376921	0.505898	0.0366	0.889257
PGS001668	WA ICVF in tract corticospinal tract (R)	HP:0001636	Tetralogy of Fallot	15	0.00279237	0.00162235	1.72119	0.0853477	0.448548	0.0846	0.889257
PGS001717	WA L2 in tract cingulate gyrus part of cingulum (L)	HP:0001636	Tetralogy of Fallot	15	-0.0024571	0.00161684	-1.51969	0.128721	0.421013	0.126	0.889257
PGS001719	WA L2 in tract forceps major	HP:0001636	Tetralogy of Fallot	15	0.00325472	0.00164238	1.98171	0.0476274	0.489198	0.045	0.889257
PGS001785	Acute appendicitis	HP:0001636	Tetralogy of Fallot	15	0.00293901	0.00159668	1.8407	0.0657906	0.46649	0.0706	0.889257
PGS001786	Appendectomy	HP:0001636	Tetralogy of Fallot	15	0.00303708	0.00161261	1.88333	0.0597781	0.473179	0.0612	0.889257
PGS002044	Cataract	HP:0001636	Tetralogy of Fallot	15	-0.00253569	0.00162466	-1.56075	0.118716	0.426347	0.1182	0.889257
PGS002050	Atrial fibrillation and flutter	HP:0001636	Tetralogy of Fallot	15	-0.00252311	0.00165798	-1.52179	0.128194	0.421282	0.1285	0.889257
PGS002052	Occlusion and stenosis of precerebral arteries	HP:0001636	Tetralogy of Fallot	15	0.0031281	0.00163166	1.91713	0.0553417	0.478591	0.051	0.889257
PGS002059	Circulatory disease NEC	HP:0001636	Tetralogy of Fallot	15	-0.00271738	0.00160812	-1.68979	0.0912001	0.444033	0.0872	0.889257
PGS002062	Chronic airway obstruction	HP:0001636	Tetralogy of Fallot	15	0.00306573	0.00162441	1.88729	0.0592442	0.473808	0.0572	0.889257
PGS002071	Other chronic nonalcoholic liver disease	HP:0001636	Tetralogy of Fallot	15	0.00288935	0.00163777	1.7642	0.0778272	0.454868	0.0761	0.889257
PGS002077	Endometriosis	HP:0001636	Tetralogy of Fallot	15	-0.00361188	0.00165853	-2.17776	0.0295226	0.523533	0.0317	0.889257
PGS002080	Rhesus isoimmunization in pregnancy	HP:0001636	Tetralogy of Fallot	15	0.00250864	0.00164158	1.52819	0.1266	0.422105	0.1248	0.889257
PGS002084	Sarcoidosis	HP:0001636	Tetralogy of Fallot	15	-0.00284338	0.00161497	-1.76064	0.0784284	0.454339	0.0805	0.889257
PGS002085	Seborrheic keratosis	HP:0001636	Tetralogy of Fallot	15	-0.00368496	0.00158584	-2.32366	0.0202279	0.55117	0.022	0.889257
PGS002086	Diseases of hair and hair follicles	HP:0001636	Tetralogy of Fallot	15	-0.00279249	0.00165356	-1.68877	0.0913956	0.443888	0.0908	0.889257
PGS002090	Other arthropathies	HP:0001636	Tetralogy of Fallot	15	0.00248519	0.0016002	1.55304	0.120546	0.425335	0.1169	0.889257
PGS002106	Calcium	HP:0001636	Tetralogy of Fallot	15	0.0031646	0.00164367	1.92532	0.0543088	0.479917	0.0548	0.889257
PGS002109	Hair colour (natural, before greying)	HP:0001636	Tetralogy of Fallot	15	-0.0030536	0.00163065	-1.87262	0.0612435	0.471485	0.0615	0.889257
PGS002110	Skin colour	HP:0001636	Tetralogy of Fallot	15	-0.00301651	0.0016435	-1.83542	0.0665692	0.465672	0.0679	0.889257
PGS002111	Ever depressed for a whole week	HP:0001636	Tetralogy of Fallot	15	0.00265553	0.00164185	1.6174	0.105926	0.433939	0.1027	0.889257
PGS002122	Red blood cell (erythrocyte) distribution width	HP:0001636	Tetralogy of Fallot	15	-0.00348971	0.0016158	-2.15974	0.0308933	0.520243	0.031	0.889257
PGS002124	Ever addicted to any substance or behaviour	HP:0001636	Tetralogy of Fallot	15	0.00313476	0.00160141	1.95749	0.050407	0.485179	0.0515	0.889257
PGS002127	Age at first live birth	HP:0001636	Tetralogy of Fallot	15	-0.00335966	0.00161656	-2.07828	0.0377916	0.505708	0.037	0.889257
PGS002146	Standing height	HP:0001636	Tetralogy of Fallot	15	-0.00256766	0.00161215	-1.59269	0.111363	0.430595	0.1074	0.889257
PGS002148	Average total household income before tax	HP:0001636	Tetralogy of Fallot	15	-0.00350721	0.00162142	-2.16304	0.0306376	0.520845	0.0311	0.889257
PGS002155	Ease of skin tanning	HP:0001636	Tetralogy of Fallot	15	0.00265944	0.00162423	1.63736	0.101689	0.436678	0.1035	0.889257
PGS002163	Creatinine	HP:0001636	Tetralogy of Fallot	15	-0.00265181	0.00165005	-1.6071	0.108165	0.432539	0.1113	0.889257
PGS002173	Heel bone mineral density (BMD)	HP:0001636	Tetralogy of Fallot	15	-0.00309189	0.00168165	-1.83861	0.066098	0.466166	0.0652	0.889257
PGS002174	Heel Broadband ultrasound attenuation, direct entry	HP:0001636	Tetralogy of Fallot	15	-0.00292722	0.00168259	-1.73971	0.0820404	0.45125	0.0801	0.889257
PGS002175	Speed of sound through heel	HP:0001636	Tetralogy of Fallot	15	-0.00271005	0.00166584	-1.62684	0.103905	0.43523	0.1057	0.889257
PGS002190	Platelet distribution width	HP:0001636	Tetralogy of Fallot	15	-0.00250542	0.00161269	-1.55356	0.120422	0.425403	0.1201	0.889257
PGS002192	Potassium in urine	HP:0001636	Tetralogy of Fallot	15	0.00288722	0.00164477	1.7554	0.0793204	0.453562	0.0858	0.889257
PGS002201	Waist circumference	HP:0001636	Tetralogy of Fallot	15	0.00248386	0.00158248	1.5696	0.116641	0.427515	0.114	0.889257
PGS002203	Lymphocyte percentage	HP:0001636	Tetralogy of Fallot	15	-0.0034546	0.00158793	-2.17554	0.0296887	0.523126	0.0332	0.889257
PGS002212	Daytime dozing / sleeping (narcolepsy)	HP:0001636	Tetralogy of Fallot	15	0.0027539	0.00161745	1.70262	0.0887702	0.445869	0.0839	0.889257
PGS002214	Neutrophil percentage	HP:0001636	Tetralogy of Fallot	15	0.0034265	0.00159199	2.15233	0.0314719	0.518899	0.0323	0.889257
PGS002221	Mean reticulocyte volume	HP:0001636	Tetralogy of Fallot	15	0.00245137	0.00163584	1.49854	0.134126	0.41832	0.1295	0.889257
PGS002222	Ever contemplated self-harm / Recent thoughts of suicide or self-harm	HP:0001636	Tetralogy of Fallot	15	0.00342196	0.0016323	2.09641	0.0361518	0.508896	0.0373	0.889257
PGS002226	Sodium in urine	HP:0001636	Tetralogy of Fallot	15	0.00259538	0.0016185	1.60357	0.108943	0.432061	0.1037	0.889257
PGS002245	Liver fat (MRI-derived)	HP:0001636	Tetralogy of Fallot	15	0.00247011	0.0016162	1.52835	0.126561	0.422125	0.1287	0.889257
PGS002248	Childhood asthma	HP:0001636	Tetralogy of Fallot	15	-0.00364661	0.00164727	-2.21373	0.0269427	0.530181	0.0281	0.889257
PGS002278	Supranormal left ventricular ejection fraction	HP:0001636	Tetralogy of Fallot	15	-0.00245203	0.00160735	-1.52551	0.127267	0.421759	0.1199	0.889257
PGS002279	Reduced left ventricular ejection fraction	HP:0001636	Tetralogy of Fallot	15	-0.00288453	0.00163386	-1.76547	0.0776139	0.455056	0.0816	0.889257
PGS002315	Bone Mineral Density	HP:0001636	Tetralogy of Fallot	15	-0.00293197	0.00165409	-1.77256	0.0764303	0.456114	0.0727	0.889257
PGS002330	Hair Color	HP:0001636	Tetralogy of Fallot	15	0.00272384	0.0016428	1.65805	0.0974395	0.439554	0.0963	0.889257
PGS002331	HbA1c	HP:0001636	Tetralogy of Fallot	15	0.00324431	0.00159608	2.03268	0.0421963	0.497815	0.0422	0.889257
PGS002334	High cholesterol	HP:0001636	Tetralogy of Fallot	15	-0.00302684	0.00160417	-1.88685	0.0593023	0.473739	0.063	0.889257
PGS002338	Lymphocyte Count	HP:0001636	Tetralogy of Fallot	15	-0.00375734	0.00163188	-2.30246	0.0213955	0.547044	0.0218	0.889257
PGS002350	Tanning	HP:0001636	Tetralogy of Fallot	15	-0.00348206	0.00164468	-2.11716	0.0343503	0.512577	0.0332	0.889257
PGS002738	Alcohol use disorder	HP:0001636	Tetralogy of Fallot	15	0.00337545	0.00162511	2.07706	0.0379035	0.505496	0.0383	0.889257
PGS002761	Glaucoma	HP:0001636	Tetralogy of Fallot	15	-0.00266777	0.00161285	-1.65408	0.0982448	0.438998	0.0987	0.889257
PGS002768	Osteoporosis	HP:0001636	Tetralogy of Fallot	15	0.00267726	0.00167983	1.59377	0.111121	0.43074	0.1143	0.889257
PGS002769	Seropositive rheumatoid arthritis	HP:0001636	Tetralogy of Fallot	15	0.00304841	0.00163622	1.86307	0.0625757	0.469982	0.0603	0.889257
PGS002790	Autism spectrum disorder	HP:0001636	Tetralogy of Fallot	15	-0.00271286	0.00163518	-1.65906	0.0972361	0.439695	0.0983	0.889257
PGS002811	Abdominal adipose tissue volumes adjusted for BMI and height	HP:0001636	Tetralogy of Fallot	15	-0.00314429	0.00160731	-1.95624	0.0505541	0.484973	0.0533	0.889257
PGS002813	Visceral adipose tissue volumes adjusted for BMI and height	HP:0001636	Tetralogy of Fallot	15	0.00300898	0.00162996	1.84605	0.0650093	0.467322	0.0719	0.889257
PGS002957	HDL	HP:0001636	Tetralogy of Fallot	15	-0.00279002	0.00162268	-1.71939	0.0856735	0.448288	0.0893	0.889257
PGS003383	Prostate adenocarcinoma	HP:0001636	Tetralogy of Fallot	15	-0.00251347	0.00163622	-1.53614	0.124637	0.423133	0.1311	0.889257
PGS001640	Volume of white matter	HP:0001273	Abnormal corpus callosum morphology	7	-0.000948059	0.00110051	-0.861474	0.389064	0.378651	0.3832	0.889273
PGS001712	WA L1 in tract superior thalamic radiation (R)	HP:0001273	Abnormal corpus callosum morphology	7	0.000995777	0.00110982	0.89724	0.369682	0.381303	0.3819	0.889273
PGS002937	Glucose	HP:0001273	Abnormal corpus callosum morphology	7	0.000971203	0.00112466	0.86355	0.387923	0.378802	0.3829	0.889273
PGS001048	NSTEMI (algorithmically-defined)	HP:0004396	Poor appetite	6	0.000928214	0.00101922	0.910706	0.362543	0.105135	0.3625	0.889276
PGS001761	WA MO in tract middle cerebellar peduncle	HP:0004396	Poor appetite	6	-0.000948629	0.00102976	-0.921216	0.357031	0.105948	0.3609	0.889276
PGS002221	Mean reticulocyte volume	HP:0004396	Poor appetite	6	0.000935329	0.00103819	0.900921	0.367722	0.104386	0.3639	0.889276
PGS002780	Incident type 2 diabetes	HP:0004396	Poor appetite	6	-0.000929416	0.00104078	-0.892999	0.371949	0.103785	0.3633	0.889276
PGS002997	Hypertension	HP:0004396	Poor appetite	6	-0.000931565	0.00103421	-0.900751	0.367812	0.104373	0.3633	0.889276
PGS000234	Eosinophil cationic protein (ECP) serum levels	HP:0007340	Lower limb muscle weakness	14	0.00123521	0.00158703	0.778318	0.436459	0.273729	0.4397	0.889285
PGS000251	Interleukin-27 (IL-27) serum levels	HP:0007340	Lower limb muscle weakness	14	-0.00120997	0.00158657	-0.762632	0.445759	0.272707	0.4375	0.889285
PGS000266	Matrix metalloproteinase-12 (MMP-12) serum levels	HP:0007340	Lower limb muscle weakness	14	0.00120413	0.00156839	0.767749	0.442713	0.273038	0.4413	0.889285
PGS000839	Two hour glucose during OGTT	HP:0007340	Lower limb muscle weakness	14	0.00120535	0.00156097	0.772181	0.440085	0.273327	0.4413	0.889285
PGS001275	Other retinal disorders (time-to-event)	HP:0007340	Lower limb muscle weakness	14	0.00124528	0.00157906	0.788622	0.430412	0.274411	0.4381	0.889285
PGS001434	Mean FA in retrolenticular part of internal capsule on FA skeleton (L)	HP:0007340	Lower limb muscle weakness	14	0.00120635	0.00156235	0.772136	0.440111	0.273324	0.4366	0.889285
PGS001624	Volume of grey matter in VIIb Cerebellum (R)	HP:0007340	Lower limb muscle weakness	14	0.00124792	0.0015949	0.78244	0.434034	0.274001	0.4413	0.889285
PGS000909	Headache	HP:0001763	Pes planus	61	-0.00330721	0.00322454	-1.02564	0.305168	0.119962	0.3021	0.889302
PGS001003	Number of medications taken	HP:0002553	Highly arched eyebrow	5	0.000164945	0.000930949	0.17718	0.859382	0.182949	0.8518	0.889332
PGS001073	Duration of walks	HP:0000826	Precocious puberty	20	-0.00194264	0.00190657	-1.01892	0.308346	0.545746	0.3005	0.889337
PGS000089	Basophil percentage of white cells	HP:0001328	Specific learning disability	51	0.000910265	0.00294425	0.309166	0.757222	0.0957408	0.7606	0.889342
PGS000266	Matrix metalloproteinase-12 (MMP-12) serum levels	HP:0001328	Specific learning disability	51	-0.000904177	0.00297256	-0.304174	0.761022	0.0956101	0.7612	0.889342
PGS001626	Volume of grey matter in VIIIa Cerebellum (R)	HP:0012304	Hypoplastic aortic arch	6	-0.00199281	0.00102401	-1.94608	0.0517633	0.269058	0.0477	0.889349
PGS002823	Age at Menopause	HP:0011220	Prominent forehead	8	-0.00144079	0.0011898	-1.21095	0.226037	0.85374	0.2278	0.889372
PGS000972	Microalbumin [> 40 mg/L]	HP:0002553	Highly arched eyebrow	5	-0.000172884	0.000955718	-0.180894	0.856466	0.183005	0.8544	0.889379
PGS002028	Hypoglycemia	HP:0002553	Highly arched eyebrow	5	-0.000176243	0.000924257	-0.190686	0.848788	0.183158	0.8533	0.889379
PGS002972	Height	HP:0002553	Highly arched eyebrow	5	0.000183054	0.000963493	0.18999	0.849333	0.183147	0.8541	0.889379
PGS000138	Lifetime Major Depressive Disorder	HP:0001741	Phimosis	5	-0.00066934	0.000936889	-0.714428	0.475033	0.253054	0.4826	0.889395
PGS000228	Cathepsin L1 (CTSL1) serum levels	HP:0001741	Phimosis	5	0.000636418	0.000940587	0.676618	0.498714	0.250835	0.4992	0.889395
PGS000245	Proheparin-binding EGF-like growth factor (HB-EGF) serum levels	HP:0001741	Phimosis	5	-0.000618686	0.000952678	-0.649418	0.516131	0.249313	0.5054	0.889395
PGS000266	Matrix metalloproteinase-12 (MMP-12) serum levels	HP:0001741	Phimosis	5	-0.000641367	0.00093918	-0.682902	0.494736	0.251195	0.4955	0.889395
PGS000666	Body surface area-indexed left ventricular end-systolic volume	HP:0001741	Phimosis	5	-0.000610165	0.000936509	-0.651531	0.514767	0.249429	0.5064	0.889395
PGS000710	Myocardial infarction	HP:0001741	Phimosis	5	0.000618855	0.000934605	0.662158	0.507935	0.250018	0.5045	0.889395
PGS000758	Adult standing height	HP:0001741	Phimosis	5	0.000675485	0.000949228	0.711615	0.476773	0.252885	0.4806	0.889395
PGS000997	Diverticular disease of intestine (time-to-event)	HP:0001741	Phimosis	5	0.000674902	0.00096635	0.698403	0.484994	0.252099	0.4852	0.889395
PGS001014	Other disorders of pancreatic internal secretion (time-to-event)	HP:0001741	Phimosis	5	0.000655339	0.000937077	0.699343	0.484406	0.252154	0.495	0.889395
PGS001050	Diaphragmatic hernia (time-to-event)	HP:0001741	Phimosis	5	0.000628998	0.000944916	0.665665	0.50569	0.250214	0.5028	0.889395
PGS001138	Rheumatoid factor [> 16 IU/mL]	HP:0001741	Phimosis	5	-0.000611177	0.000937062	-0.652227	0.514318	0.249467	0.5025	0.889395
PGS001140	Seborrheic keratosis (time-to-event)	HP:0001741	Phimosis	5	0.000632588	0.000932838	0.678133	0.497754	0.250921	0.4989	0.889395
PGS001141	Facial ageing (looking younger than you are)	HP:0001741	Phimosis	5	-0.000648327	0.00093685	-0.692029	0.488987	0.251725	0.485	0.889395
PGS001142	Volume of grey matter in Intracalcarine Cortex (R)	HP:0001741	Phimosis	5	-0.000647763	0.00095073	-0.681332	0.495728	0.251105	0.4942	0.889395
PGS001258	Radius fracture	HP:0001741	Phimosis	5	-0.00065901	0.000946572	-0.696207	0.486368	0.25197	0.4836	0.889395
PGS001309	Other rheumatoid arthritis (time-to-event)	HP:0001741	Phimosis	5	-0.000643522	0.000949796	-0.677538	0.498131	0.250887	0.4943	0.889395
PGS001331	Crohns disease	HP:0001741	Phimosis	5	-0.000667751	0.000955642	-0.698746	0.48478	0.252119	0.4803	0.889395
PGS001375	Average heart rate	HP:0001741	Phimosis	5	0.00063173	0.000940552	0.671659	0.501866	0.250553	0.507	0.889395
PGS001415	Mean FA in anterior limb of internal capsule on FA skeleton (L)	HP:0001741	Phimosis	5	-0.000621532	0.000938937	-0.661953	0.508066	0.250006	0.5067	0.889395
PGS001417	Mean FA in body of corpus callosum on FA skeleton	HP:0001741	Phimosis	5	0.000643046	0.000957437	0.671632	0.501883	0.250551	0.505	0.889395
PGS001431	Mean FA in posterior limb of internal capsule on FA skeleton (R)	HP:0001741	Phimosis	5	0.000648372	0.000944972	0.686127	0.4927	0.251382	0.4992	0.889395
PGS001547	Volume of grey matter in Brain-Stem	HP:0001741	Phimosis	5	0.000643219	0.000947915	0.678561	0.497482	0.250946	0.499	0.889395
PGS001620	Volume of grey matter in Vermis X Cerebellum	HP:0001741	Phimosis	5	0.000642204	0.000919082	0.698745	0.48478	0.252119	0.485	0.889395
PGS001639	Volume of ventricular cerebrospinal fluid	HP:0001741	Phimosis	5	0.000642159	0.000939767	0.683317	0.494473	0.251219	0.5032	0.889395
PGS001640	Volume of white matter	HP:0001741	Phimosis	5	0.000611504	0.000931092	0.65676	0.511399	0.249718	0.5063	0.889395
PGS001660	WA FA in tract uncinate fasciculus (R)	HP:0001741	Phimosis	5	-0.000644475	0.000942183	-0.684023	0.494028	0.25126	0.4954	0.889395
PGS001709	WA L1 in tract superior longitudinal fasciculus (L)	HP:0001741	Phimosis	5	-0.000664205	0.000941368	-0.705574	0.480522	0.252524	0.4913	0.889395
PGS002040	Retinal detachments and defects	HP:0001741	Phimosis	5	0.000656395	0.000932466	0.703934	0.481543	0.252426	0.4937	0.889395
PGS002044	Cataract	HP:0001741	Phimosis	5	0.000635252	0.000940807	0.67522	0.499602	0.250755	0.4972	0.889395
PGS002096	Abdominal pain	HP:0001741	Phimosis	5	0.000620191	0.000943741	0.657162	0.511141	0.24974	0.5072	0.889395
PGS002130	Testosterone (female only)	HP:0001741	Phimosis	5	0.000627824	0.000949821	0.660992	0.508682	0.249953	0.506	0.889395
PGS002247	Melanoma	HP:0001741	Phimosis	5	-0.000626072	0.00095345	-0.656638	0.511478	0.249711	0.5021	0.889395
PGS002288	Pelvic organ prolapse	HP:0001741	Phimosis	5	-0.000637377	0.00092788	-0.686917	0.492202	0.251427	0.4857	0.889395
PGS002298	Esophageal cancer	HP:0001741	Phimosis	5	-0.000619288	0.000920003	-0.673136	0.500926	0.250637	0.5017	0.889395
PGS002340	Mean Platelet Volume	HP:0001741	Phimosis	5	0.00063421	0.000946973	0.669723	0.5031	0.250443	0.5062	0.889395
PGS002768	Osteoporosis	HP:0001741	Phimosis	5	0.000681993	0.000972768	0.701085	0.483319	0.252257	0.4848	0.889395
PGS000261	Membrane-bound aminopeptidase P (mAmP) serum levels	HP:0000577	Exotropia	15	0.000203921	0.00162955	0.12514	0.900424	0.084252	0.8996	0.889418
PGS000262	Myoglobin (MB) serum levels	HP:0000577	Exotropia	15	-0.00021144	0.00162248	-0.13032	0.896325	0.0843081	0.8971	0.889418
PGS000997	Diverticular disease of intestine (time-to-event)	HP:0000577	Exotropia	15	-0.000209679	0.00167164	-0.125434	0.900191	0.0842551	0.9	0.889418
PGS001017	Suffer from 'nerves'	HP:0000577	Exotropia	15	-0.000201985	0.00163604	-0.12346	0.901754	0.0842343	0.8971	0.889418
PGS001115	Paracetamol use self-reported	HP:0000577	Exotropia	15	0.000204822	0.00162602	0.125966	0.89977	0.0842608	0.8995	0.889418
PGS001314	Acute myocardial infarction (time-to-event)	HP:0000577	Exotropia	15	0.000200241	0.00161224	0.1242	0.901167	0.0842421	0.9012	0.889418
PGS001597	Volume of grey matter in Superior Frontal Gyrus (L)	HP:0000577	Exotropia	15	-0.000190994	0.00158548	-0.120464	0.904126	0.0842034	0.901	0.889418
PGS001701	WA ISOVF in tract superior thalamic radiation (R)	HP:0000577	Exotropia	15	-0.000220432	0.00163525	-0.1348	0.892782	0.0843584	0.8968	0.889418
PGS001852	Duodenitis	HP:0000577	Exotropia	15	0.000216502	0.00163344	0.132544	0.894566	0.0843328	0.9016	0.889418
PGS002096	Abdominal pain	HP:0000577	Exotropia	15	0.000205442	0.00163251	0.125844	0.899866	0.0842595	0.8974	0.889418
PGS002046	Otosclerosis	HP:0003234	Decreased plasma carnitine	5	0.00054306	0.000953839	0.569342	0.569178	0.343418	0.5805	0.889419
PGS002273	COVID-19 infection	HP:0003234	Decreased plasma carnitine	5	-0.000523451	0.000946992	-0.552751	0.580486	0.342633	0.5809	0.889419
PGS000315	Immunoglobulin E (IgE)	HP:0001251	Ataxia	30	-0.000750638	0.00233078	-0.322055	0.74744	0.105684	0.7448	0.889421
PGS001610	Volume of grey matter in V Cerebellum (L)	HP:0001251	Ataxia	30	0.000768532	0.00232365	0.330744	0.740867	0.105925	0.7444	0.889421
PGS000220	C-C motif chemokine 20 (CCL20) serum levels	HP:0001337	Tremor	38	-0.0011257	0.00263605	-0.427041	0.669388	0.246546	0.6817	0.889434
PGS001510	Median T2star in pallidum (R)	HP:0001337	Tremor	38	0.00103245	0.00254923	0.405005	0.685511	0.245767	0.6817	0.889434
PGS002305	Chronic lymphoid leukemia	HP:0001337	Tremor	38	-0.0010819	0.00254007	-0.425932	0.670196	0.246506	0.6806	0.889434
PGS000008	ER-positive Breast Cancer	HP:0006772	Renal angiomyolipoma	8	-0.000819418	0.00118048	-0.69414	0.487663	0.0643988	0.4818	0.88944
PGS000027	Body Mass Index	HP:0006772	Renal angiomyolipoma	8	0.000413375	0.00116932	0.353518	0.723731	0.0493013	0.7182	0.88944
PGS000042	Coeliac disease	HP:0006772	Renal angiomyolipoma	8	0.000279144	0.00118649	0.235268	0.814021	0.0463552	0.8173	0.88944
PGS000069	Serous epithelial ovarian cancer	HP:0006772	Renal angiomyolipoma	8	-0.000460245	0.00118519	-0.38833	0.697807	0.0503941	0.6981	0.88944
PGS000080	Non-Hodgkin's lymphoma	HP:0006772	Renal angiomyolipoma	8	0.000657346	0.00119734	0.549004	0.583054	0.0567661	0.586	0.88944
PGS000081	Oral cavity and pharyngeal cancers	HP:0006772	Renal angiomyolipoma	8	-0.000358306	0.00121273	-0.295453	0.767674	0.0477068	0.7615	0.88944
PGS000083	Pancreatic cancer	HP:0006772	Renal angiomyolipoma	8	-0.000415386	0.00119218	-0.348424	0.727553	0.04915	0.7307	0.88944
PGS000088	Basophil count	HP:0006772	Renal angiomyolipoma	8	-0.000482693	0.00117975	-0.409149	0.682468	0.0510966	0.6794	0.88944
PGS000089	Basophil percentage of white cells	HP:0006772	Renal angiomyolipoma	8	-0.000246239	0.00117713	-0.209186	0.834321	0.0458647	0.8344	0.88944
PGS000100	Mean corpuscular hemoglobin concentration	HP:0006772	Renal angiomyolipoma	8	0.000733759	0.00118739	0.61796	0.536661	0.0601704	0.5419	0.88944
PGS000103	Monocyte percentage of white cells	HP:0006772	Renal angiomyolipoma	8	0.000716811	0.00120411	0.595306	0.551696	0.0590076	0.5458	0.88944
PGS000138	Lifetime Major Depressive Disorder	HP:0006772	Renal angiomyolipoma	8	-0.000670442	0.00118549	-0.56554	0.57176	0.0575458	0.5719	0.88944
PGS000194	Rheumatoid Arthritis (CCP-positive)	HP:0006772	Renal angiomyolipoma	8	0.000186497	0.00118883	0.156874	0.875358	0.0450544	0.8745	0.88944
PGS000195	Rheumatoid Arthritis (CCP-negative)	HP:0006772	Renal angiomyolipoma	8	0.000186497	0.00118883	0.156874	0.875358	0.0450544	0.8783	0.88944
PGS000201	Problematic Alcohol Use	HP:0006772	Renal angiomyolipoma	8	-0.00027808	0.0012247	-0.22706	0.820396	0.0461947	0.8179	0.88944
PGS000205	Risk-taking tendency (4-domain principal component model)	HP:0006772	Renal angiomyolipoma	8	0.000492142	0.00118516	0.415255	0.677993	0.0513096	0.6801	0.88944
PGS000217	Adrenomedullin (ADM) serum levels	HP:0006772	Renal angiomyolipoma	8	-0.000288376	0.00118651	-0.243045	0.807992	0.0465126	0.8139	0.88944
PGS000220	C-C motif chemokine 20 (CCL20) serum levels	HP:0006772	Renal angiomyolipoma	8	-0.000634627	0.0012184	-0.52087	0.602506	0.0554927	0.6106	0.88944
PGS000222	C-C motif chemokine 4 (CCL4) serum levels	HP:0006772	Renal angiomyolipoma	8	0.000395561	0.00119031	0.332317	0.739679	0.0486861	0.7405	0.88944
PGS000233	Dickkopf-related protein 1 (Dkk-1) serum levels	HP:0006772	Renal angiomyolipoma	8	0.000835294	0.00121578	0.687046	0.492121	0.0639843	0.4958	0.88944
PGS000234	Eosinophil cationic protein (ECP) serum levels	HP:0006772	Renal angiomyolipoma	8	-0.00047667	0.00120254	-0.396386	0.691856	0.0506616	0.6978	0.88944
PGS000236	Endothelial cell-specific molecule 1 (ESM-1) serum levels	HP:0006772	Renal angiomyolipoma	8	-0.000381382	0.00121338	-0.314315	0.753309	0.0481935	0.7553	0.88944
PGS000241	Galanin peptides (GAL) serum levels	HP:0006772	Renal angiomyolipoma	8	-0.000818774	0.00118193	-0.692742	0.488539	0.0643168	0.4911	0.88944
PGS000244	Growth hormone (GH) serum levels	HP:0006772	Renal angiomyolipoma	8	-0.000415338	0.00121255	-0.342533	0.73198	0.0489778	0.7345	0.88944
PGS000245	Proheparin-binding EGF-like growth factor (HB-EGF) serum levels	HP:0006772	Renal angiomyolipoma	8	0.000684078	0.00120545	0.56749	0.570435	0.0576393	0.5718	0.88944
PGS000246	Hepatocyte growth factor (HGF) serum levels	HP:0006772	Renal angiomyolipoma	8	-0.000541068	0.00119111	-0.454254	0.649688	0.0527443	0.6446	0.88944
PGS000248	Heat shock 27 kDa protein (HSP_27) serum levels	HP:0006772	Renal angiomyolipoma	8	0.000802994	0.00120186	0.668126	0.504118	0.0628997	0.5026	0.88944
PGS000250	Interleukin-1 receptor antagonist protein (IL-1ra) serum levels	HP:0006772	Renal angiomyolipoma	8	-0.000236196	0.00121124	-0.195004	0.845406	0.0456221	0.8478	0.88944
PGS000254	Interleukin-8 (IL-8) serum levels	HP:0006772	Renal angiomyolipoma	8	0.000299277	0.00119834	0.249744	0.802807	0.0466523	0.8015	0.88944
PGS000255	Pro-interleukin-16 (IL16) serum levels	HP:0006772	Renal angiomyolipoma	8	-0.000546901	0.00120681	-0.453179	0.650462	0.052703	0.6541	0.88944
PGS000257	Kidney injury molecule 1 (KIM-1) serum levels	HP:0006772	Renal angiomyolipoma	8	-0.000397865	0.00118926	-0.334548	0.737996	0.048749	0.7386	0.88944
PGS000262	Myoglobin (MB) serum levels	HP:0006772	Renal angiomyolipoma	8	0.000214117	0.00118688	0.180404	0.856851	0.0453902	0.8576	0.88944
PGS000263	Monocyte chemotactic protein 1 (MCP-1) serum levels	HP:0006772	Renal angiomyolipoma	8	-0.00059139	0.00118528	-0.498946	0.617864	0.0545467	0.6216	0.88944
PGS000265	Matrix metalloproteinase-10 (MMP-10) serum levels	HP:0006772	Renal angiomyolipoma	8	-0.000747385	0.00118379	-0.631352	0.527872	0.0608782	0.5317	0.88944
PGS000267	Matrix metalloproteinase-3 (MMP-3) serum levels	HP:0006772	Renal angiomyolipoma	8	-0.000628822	0.00118474	-0.53077	0.595628	0.0559332	0.5987	0.88944
PGS000268	Matrix metalloproteinase-7 (MMP-7) serum levels	HP:0006772	Renal angiomyolipoma	8	0.00034545	0.00120175	0.287456	0.773788	0.0475096	0.7811	0.88944
PGS000272	Pappalysin-1 (PAPPA) serum levels	HP:0006772	Renal angiomyolipoma	8	0.000485426	0.00120972	0.401271	0.688257	0.0508264	0.6903	0.88944
PGS000277	P-selectin glycoprotein ligand 1 (PSGL-1) serum levels	HP:0006772	Renal angiomyolipoma	8	-0.000798328	0.00118426	-0.674118	0.500302	0.0632399	0.5033	0.88944
PGS000279	Receptor for advanced glycosylation end products (RAGE) serum levels	HP:0006772	Renal angiomyolipoma	8	0.00031675	0.00120813	0.262182	0.793204	0.0469218	0.7883	0.88944
PGS000283	Spondin-1 (SPON1) serum levels	HP:0006772	Renal angiomyolipoma	8	0.000512537	0.00119675	0.428275	0.66849	0.0517743	0.6655	0.88944
PGS000284	ST2 protein (ST2) serum levels	HP:0006772	Renal angiomyolipoma	8	0.000199294	0.0011967	0.166536	0.867749	0.0451866	0.8714	0.88944
PGS000285	Tissue factor (TF) serum levels	HP:0006772	Renal angiomyolipoma	8	-0.000230252	0.0011911	-0.19331	0.846733	0.0455943	0.841	0.88944
PGS000287	Tumor necrosis factor receptor 1 (TNF-R1) serum levels	HP:0006772	Renal angiomyolipoma	8	-0.000239684	0.00119798	-0.200072	0.841441	0.0457069	0.8352	0.88944
PGS000289	Tumor necrosis factor ligand superfamily member 14 (TNFSF14) serum levels	HP:0006772	Renal angiomyolipoma	8	0.000286305	0.00116215	0.246359	0.805426	0.0465813	0.8156	0.88944
PGS000290	TNF-related apoptosis-inducing ligand (TRAIL) serum levels	HP:0006772	Renal angiomyolipoma	8	-0.000477289	0.00119555	-0.399223	0.689765	0.0507571	0.6989	0.88944
PGS000292	TNF-related activation-induced cytokine (TRANCE) serum levels	HP:0006772	Renal angiomyolipoma	8	-0.000369668	0.00119872	-0.308386	0.757816	0.0480373	0.7606	0.88944
PGS000293	Urokinase plasminogen activator surface receptor (U-PAR) serum levels	HP:0006772	Renal angiomyolipoma	8	0.00026506	0.0011856	0.223567	0.823114	0.046128	0.8223	0.88944
PGS000341	Systemic sclerosis	HP:0006772	Renal angiomyolipoma	8	-0.000737018	0.00121023	-0.608991	0.542589	0.0597049	0.5508	0.88944
PGS000351	Invasive epithelial ovarian cancer	HP:0006772	Renal angiomyolipoma	8	-0.000327061	0.00118529	-0.275933	0.782624	0.0472349	0.7823	0.88944
PGS000354	Any Cancer	HP:0006772	Renal angiomyolipoma	8	0.000520287	0.00118824	0.437863	0.661525	0.0521256	0.664	0.88944
PGS000358	Cancer of mouth	HP:0006772	Renal angiomyolipoma	8	-0.000536566	0.00119831	-0.447768	0.654361	0.0524968	0.652	0.88944
PGS000359	Cancer of tongue	HP:0006772	Renal angiomyolipoma	8	0.000790347	0.00119723	0.660147	0.509224	0.0624514	0.5083	0.88944
PGS000361	Cancer of larynx	HP:0006772	Renal angiomyolipoma	8	-0.000189624	0.00120228	-0.157721	0.87469	0.0450656	0.8705	0.88944
PGS000373	Colorectal cancer	HP:0006772	Renal angiomyolipoma	8	0.00032389	0.00117332	0.276045	0.782538	0.0472375	0.7834	0.88944
PGS000405	Skin cancer	HP:0006772	Renal angiomyolipoma	8	0.000479951	0.00120964	0.396771	0.691572	0.0506745	0.7005	0.88944
PGS000430	Melanomas of skin (diagnosis or history)	HP:0006772	Renal angiomyolipoma	8	-0.000789984	0.00117986	-0.669556	0.503207	0.0629806	0.5147	0.88944
PGS000442	Other non-epithelial cancer of skin	HP:0006772	Renal angiomyolipoma	8	0.0005948	0.0012149	0.489588	0.624471	0.0541554	0.6253	0.88944
PGS000446	Basal cell carcinoma	HP:0006772	Renal angiomyolipoma	8	0.000724508	0.00120611	0.600696	0.5481	0.0592804	0.5519	0.88944
PGS000460	Squamous cell carcinoma	HP:0006772	Renal angiomyolipoma	8	-0.000527829	0.00119526	-0.441603	0.658817	0.0522648	0.6614	0.88944
PGS000546	Malignant neoplasm of ovary	HP:0006772	Renal angiomyolipoma	8	-0.000642017	0.0011996	-0.53519	0.592569	0.0561325	0.5985	0.88944
PGS000584	Cancer of prostate	HP:0006772	Renal angiomyolipoma	8	0.000554383	0.00120286	0.460888	0.644921	0.0530012	0.6418	0.88944
PGS000594	Cancer of other male genital organs	HP:0006772	Renal angiomyolipoma	8	-0.000399958	0.0012012	-0.332966	0.739189	0.0487044	0.7387	0.88944
PGS000597	Malignant neoplasm of testis	HP:0006772	Renal angiomyolipoma	8	-0.000424591	0.00118243	-0.359082	0.719566	0.0494691	0.715	0.88944
PGS000605	Malignant neoplasm of kidney, except pelvis	HP:0006772	Renal angiomyolipoma	8	0.000444099	0.0011931	0.372225	0.709759	0.0498758	0.7132	0.88944
PGS000617	Cancer of eye	HP:0006772	Renal angiomyolipoma	8	-0.00032087	0.00117887	-0.272184	0.785504	0.0471479	0.7904	0.88944
PGS000618	Cancer of brain and nervous system	HP:0006772	Renal angiomyolipoma	8	-0.000431172	0.00116954	-0.368667	0.712409	0.0497643	0.7111	0.88944
PGS000620	Cancer of brain	HP:0006772	Renal angiomyolipoma	8	-0.000325947	0.00117928	-0.276394	0.782269	0.0472457	0.784	0.88944
PGS000645	Lymphoid leukemia	HP:0006772	Renal angiomyolipoma	8	-0.000640392	0.0011901	-0.538099	0.590559	0.0562646	0.5875	0.88944
PGS000691	Non-albumin protein [g/L]	HP:0006772	Renal angiomyolipoma	8	-0.000503763	0.00117926	-0.427187	0.669282	0.0517349	0.6748	0.88944
PGS000704	Alcoholic cirrhosis	HP:0006772	Renal angiomyolipoma	8	0.000300934	0.00118852	0.2532	0.800136	0.0467259	0.8106	0.88944
PGS000705	Gallstones	HP:0006772	Renal angiomyolipoma	8	-0.000396902	0.0012025	-0.330065	0.74138	0.048623	0.7373	0.88944
PGS000707	Cholecystitis	HP:0006772	Renal angiomyolipoma	8	-0.000454899	0.00118782	-0.38297	0.701776	0.0502192	0.6965	0.88944
PGS000718	Beta-blocker survival benefit	HP:0006772	Renal angiomyolipoma	8	-0.000526322	0.00120285	-0.437564	0.661742	0.0521145	0.6644	0.88944
PGS000728	Chronic kidney disease	HP:0006772	Renal angiomyolipoma	8	-0.000431824	0.00123619	-0.349317	0.726883	0.0491764	0.7245	0.88944
PGS000754	Systemic lupus erythrmatosus	HP:0006772	Renal angiomyolipoma	8	-0.000691838	0.00118455	-0.584049	0.559243	0.058446	0.5515	0.88944
PGS000758	Adult standing height	HP:0006772	Renal angiomyolipoma	8	-0.000657424	0.00120111	-0.547348	0.584191	0.0566893	0.5891	0.88944
PGS000763	Hearing aid use	HP:0006772	Renal angiomyolipoma	8	-0.000466179	0.00118138	-0.394604	0.69317	0.0506019	0.6959	0.88944
PGS000766	Cutaneous melanoma	HP:0006772	Renal angiomyolipoma	8	0.000439292	0.00119325	0.368148	0.712796	0.0497481	0.7074	0.88944
PGS000819	Diabetic retinopathy	HP:0006772	Renal angiomyolipoma	8	-0.00077925	0.00116396	-0.669479	0.503255	0.0629763	0.5022	0.88944
PGS000822	Urinary albumin to creatinine ratio	HP:0006772	Renal angiomyolipoma	8	0.000578395	0.00121589	0.475698	0.634333	0.0535881	0.6278	0.88944
PGS000830	Body mass index (female)	HP:0006772	Renal angiomyolipoma	8	0.000790795	0.00117008	0.675848	0.499203	0.0633387	0.5032	0.88944
PGS000837	Insulin sensitivity index	HP:0006772	Renal angiomyolipoma	8	-0.000539523	0.00119473	-0.451587	0.651608	0.0526421	0.647	0.88944
PGS000840	Fasting Proinsulin	HP:0006772	Renal angiomyolipoma	8	-0.000731996	0.00120164	-0.609164	0.542474	0.0597138	0.5356	0.88944
PGS000844	Predicted visceral adipose tissue	HP:0006772	Renal angiomyolipoma	8	-0.000618498	0.00117186	-0.527793	0.597693	0.0557998	0.5989	0.88944
PGS000861	Urine Albumin-to-Creatinine ratio	HP:0006772	Renal angiomyolipoma	8	0.000827956	0.00120789	0.685457	0.493123	0.063892	0.4925	0.88944
PGS000871	Insulin secretion	HP:0006772	Renal angiomyolipoma	8	-0.000286031	0.00119898	-0.238563	0.811465	0.0464213	0.8121	0.88944
PGS000879	Intraocular pressure	HP:0006772	Renal angiomyolipoma	8	0.000195276	0.00118513	0.164772	0.869137	0.0451619	0.8737	0.88944
PGS000903	Parkinson's disease	HP:0006772	Renal angiomyolipoma	8	0.000426096	0.00118344	0.360049	0.718842	0.0494985	0.7212	0.88944
PGS000906	Longevity	HP:0006772	Renal angiomyolipoma	8	-0.000284348	0.00118129	-0.240709	0.809801	0.0464648	0.8114	0.88944
PGS000909	Headache	HP:0006772	Renal angiomyolipoma	8	-0.000727259	0.00118139	-0.615594	0.538222	0.0600469	0.5335	0.88944
PGS000943	Cholecystitis (time-to-event)	HP:0006772	Renal angiomyolipoma	8	0.000608389	0.00119501	0.509108	0.610724	0.0549801	0.6217	0.88944
PGS000950	Skin changes due to chronic exposure to nonionising radiation (time-to-event)	HP:0006772	Renal angiomyolipoma	8	0.000203299	0.0011977	0.169741	0.865228	0.0452322	0.8637	0.88944
PGS000953	Left heel broadband ultrasound attenuation	HP:0006772	Renal angiomyolipoma	8	0.000269146	0.00121825	0.220928	0.825168	0.0460784	0.8282	0.88944
PGS000954	Left heel quantitative ultrasound index (QUI), direct entry	HP:0006772	Renal angiomyolipoma	8	-0.00044429	0.00120848	-0.367644	0.713172	0.0497324	0.7145	0.88944
PGS000955	Right heel broadband ultrasound attenuation	HP:0006772	Renal angiomyolipoma	8	0.000742485	0.00121923	0.608981	0.542596	0.0597043	0.5499	0.88944
PGS000956	Right heel quantitative ultrasound index (QUI), direct entry	HP:0006772	Renal angiomyolipoma	8	0.000618644	0.00121366	0.509736	0.610284	0.0550072	0.606	0.88944
PGS000957	Essential (primary hypertension) (time-to-event)	HP:0006772	Renal angiomyolipoma	8	0.000520182	0.00116568	0.446246	0.655461	0.0524392	0.6523	0.88944
PGS000958	Essential hypertension	HP:0006772	Renal angiomyolipoma	8	-0.000273365	0.00116765	-0.234115	0.814916	0.0463323	0.8172	0.88944
PGS000964	Slipped disc	HP:0006772	Renal angiomyolipoma	8	-0.00029494	0.00118343	-0.249224	0.803209	0.0466414	0.8101	0.88944
PGS000965	Hypothyroidism/myxoedema	HP:0006772	Renal angiomyolipoma	8	0.000723526	0.00119422	0.605856	0.544669	0.0595438	0.545	0.88944
PGS000984	Frequency of playing computer games	HP:0006772	Renal angiomyolipoma	8	-0.000502717	0.00119579	-0.420406	0.674227	0.0514917	0.6673	0.88944
PGS000988	High light scatter reticulocyte percentage	HP:0006772	Renal angiomyolipoma	8	0.00062557	0.00117295	0.533332	0.593854	0.0560485	0.5939	0.88944
PGS000995	Dentures	HP:0006772	Renal angiomyolipoma	8	0.000395116	0.00119851	0.329673	0.741676	0.048612	0.7391	0.88944
PGS000996	Diverticular disease/diverticulitis	HP:0006772	Renal angiomyolipoma	8	0.00070476	0.00119673	0.588905	0.555982	0.058687	0.552	0.88944
PGS000997	Diverticular disease of intestine (time-to-event)	HP:0006772	Renal angiomyolipoma	8	-0.000241702	0.00122283	-0.197657	0.84333	0.0456662	0.8377	0.88944
PGS001001	Getting up in morning	HP:0006772	Renal angiomyolipoma	8	-0.000619213	0.00121587	-0.509277	0.610606	0.0549874	0.6094	0.88944
PGS001003	Number of medications taken	HP:0006772	Renal angiomyolipoma	8	0.000315563	0.00117762	0.267966	0.788749	0.0470515	0.7937	0.88944
PGS001006	Weight change compared with 1 year ago	HP:0006772	Renal angiomyolipoma	8	0.000460402	0.00120191	0.383058	0.701711	0.050222	0.6987	0.88944
PGS001013	Macular degeneration	HP:0006772	Renal angiomyolipoma	8	-0.000662509	0.00119282	-0.555412	0.578665	0.0570655	0.5876	0.88944
PGS001015	Enlarged prostate	HP:0006772	Renal angiomyolipoma	8	0.000625645	0.001189	0.526193	0.598803	0.0557285	0.6085	0.88944
PGS001017	Suffer from 'nerves'	HP:0006772	Renal angiomyolipoma	8	-0.000823385	0.00119669	-0.688054	0.491486	0.064043	0.4845	0.88944
PGS001021	Feelings of worry or anxiety	HP:0006772	Renal angiomyolipoma	8	0.000460342	0.00120179	0.383047	0.701719	0.0502217	0.7013	0.88944
PGS001026	Forearm or wrist fracture	HP:0006772	Renal angiomyolipoma	8	-0.000777213	0.00121178	-0.641383	0.521336	0.0614183	0.521	0.88944
PGS001029	Other disorders of cornea (time-to-event)	HP:0006772	Renal angiomyolipoma	8	0.000750771	0.00120429	0.623412	0.533074	0.0604567	0.537	0.88944
PGS001030	Pulmonary fibrosis	HP:0006772	Renal angiomyolipoma	8	0.000251348	0.00115726	0.217192	0.828078	0.0460091	0.8341	0.88944
PGS001033	Other coagulation defects (time-to-event)	HP:0006772	Renal angiomyolipoma	8	-0.000824251	0.0011985	-0.687735	0.491687	0.0640244	0.6607	0.88944
PGS001036	Epstein Barr virus nuclear antigen 1 IgG seropositivity	HP:0006772	Renal angiomyolipoma	8	-0.000259955	0.00119117	-0.218234	0.827265	0.0460284	0.8365	0.88944
PGS001038	Left heel bone mineral density (BMD) T-score, automated	HP:0006772	Renal angiomyolipoma	8	-0.000442896	0.00120844	-0.366501	0.714024	0.0496969	0.7146	0.88944
PGS001039	Right heel bone mineral density (BMD) T-score, automated	HP:0006772	Renal angiomyolipoma	8	0.000618022	0.00121365	0.509227	0.610641	0.0549853	0.6048	0.88944
PGS001040	Non melanoma skin cancer	HP:0006772	Renal angiomyolipoma	8	0.000830439	0.00121138	0.685529	0.493078	0.0638962	0.491	0.88944
PGS001042	Thyrotoxicosis [hyperthyroidism] (time-to-event)	HP:0006772	Renal angiomyolipoma	8	0.000511441	0.00119316	0.428644	0.668221	0.0517876	0.6671	0.88944
PGS001043	Hyperthyroidism, thyrotoxicosis	HP:0006772	Renal angiomyolipoma	8	-0.000559516	0.00119482	-0.468284	0.639624	0.053292	0.6437	0.88944
PGS001048	NSTEMI (algorithmically-defined)	HP:0006772	Renal angiomyolipoma	8	-0.000518327	0.00117671	-0.440488	0.659624	0.0522232	0.6523	0.88944
PGS001073	Duration of walks	HP:0006772	Renal angiomyolipoma	8	-0.000621007	0.00121186	-0.512443	0.608389	0.0551243	0.607	0.88944
PGS001082	MC VP1 antigen for Merkel Cell Polyomavirus	HP:0006772	Renal angiomyolipoma	8	-0.000224739	0.00119104	-0.188691	0.850351	0.0455196	0.8507	0.88944
PGS001099	Spherical power (left eye)	HP:0006772	Renal angiomyolipoma	8	0.000692083	0.0011746	0.589208	0.555778	0.0587021	0.5629	0.88944
PGS001100	Spherical power (right eye)	HP:0006772	Renal angiomyolipoma	8	0.000385915	0.00118564	0.32549	0.744839	0.0484961	0.7407	0.88944
PGS001110	Reactive arthropathies (time-to-event)	HP:0006772	Renal angiomyolipoma	8	-0.000417832	0.00119763	-0.348883	0.727208	0.0491636	0.7271	0.88944
PGS001111	Male genital tract cancer	HP:0006772	Renal angiomyolipoma	8	-0.000636112	0.00119335	-0.533045	0.594053	0.0560355	0.5961	0.88944
PGS001114	Ibuprofen use self-reported	HP:0006772	Renal angiomyolipoma	8	0.000653123	0.00119625	0.545975	0.585135	0.0566258	0.5816	0.88944
PGS001115	Paracetamol use self-reported	HP:0006772	Renal angiomyolipoma	8	-0.000754125	0.00118937	-0.634053	0.526107	0.0610228	0.5245	0.88944
PGS001118	Taking other prescription medications	HP:0006772	Renal angiomyolipoma	8	-0.000638565	0.00121167	-0.527011	0.598236	0.0557649	0.6026	0.88944
PGS001119	Left hand grip strength	HP:0006772	Renal angiomyolipoma	8	-0.000831818	0.00118808	-0.700134	0.483913	0.0647523	0.4877	0.88944
PGS001120	Right hand grip strength	HP:0006772	Renal angiomyolipoma	8	-0.000298382	0.00119842	-0.248979	0.803399	0.0466362	0.8038	0.88944
PGS001131	Zoster [herpes zoster] (time-to-event)	HP:0006772	Renal angiomyolipoma	8	-0.000418112	0.0012077	-0.346205	0.729219	0.0490848	0.7274	0.88944
PGS001132	Family history of chronic bronchitis/emphysema	HP:0006772	Renal angiomyolipoma	8	0.000787868	0.00118669	0.663918	0.506808	0.0626626	0.5034	0.88944
PGS001140	Seborrheic keratosis (time-to-event)	HP:0006772	Renal angiomyolipoma	8	-0.000419837	0.0011804	-0.355674	0.722117	0.049366	0.7172	0.88944
PGS001141	Facial ageing (looking younger than you are)	HP:0006772	Renal angiomyolipoma	8	-0.000360529	0.00118549	-0.304119	0.761064	0.0479267	0.7631	0.88944
PGS001153	Folic acid or folate (Vitamin B9)	HP:0006772	Renal angiomyolipoma	8	-0.000731831	0.00118886	-0.615576	0.538234	0.060046	0.5378	0.88944
PGS001156	Impedance (right arm)	HP:0006772	Renal angiomyolipoma	8	0.000241954	0.00117602	0.205741	0.837011	0.0458042	0.8377	0.88944
PGS001161	Whole body impedance	HP:0006772	Renal angiomyolipoma	8	0.000394057	0.00118507	0.332518	0.739528	0.0486917	0.7396	0.88944
PGS001164	Testicular cancer	HP:0006772	Renal angiomyolipoma	8	-0.000601736	0.00119195	-0.504834	0.613723	0.0547968	0.6119	0.88944
PGS001181	Other hypothyroidism (time-to-event)	HP:0006772	Renal angiomyolipoma	8	0.000364431	0.00118622	0.307221	0.758702	0.048007	0.754	0.88944
PGS001185	Intra-ocular pressure, Goldmann-correlated ¬Æ	HP:0006772	Renal angiomyolipoma	8	-0.000557724	0.00118528	-0.470544	0.63801	0.0533817	0.6429	0.88944
PGS001192	Gonarthrosis [arthrosis of knee] (time-to-event)	HP:0006772	Renal angiomyolipoma	8	-0.000701945	0.0011839	-0.592909	0.553299	0.0588872	0.5378	0.88944
PGS001233	Heart rate (AR)	HP:0006772	Renal angiomyolipoma	8	-0.000694691	0.00118341	-0.587026	0.557242	0.0585935	0.5542	0.88944
PGS001236	Lung function (FEV1)	HP:0006772	Renal angiomyolipoma	8	-0.000764182	0.00120869	-0.632241	0.527291	0.0609257	0.5273	0.88944
PGS001237	Lung function (FVC)	HP:0006772	Renal angiomyolipoma	8	-0.000281765	0.00119078	-0.236621	0.812971	0.0463823	0.8139	0.88944
PGS001257	Childhood sunburn	HP:0006772	Renal angiomyolipoma	8	0.000246469	0.00118761	0.207534	0.835611	0.0458356	0.8394	0.88944
PGS001258	Radius fracture	HP:0006772	Renal angiomyolipoma	8	-0.000188946	0.00119781	-0.157743	0.874673	0.0450659	0.8754	0.88944
PGS001259	Hayfever/allergic rhinitis	HP:0006772	Renal angiomyolipoma	8	0.000626373	0.00120339	0.520506	0.60276	0.0554766	0.6009	0.88944
PGS001281	Migraine	HP:0006772	Renal angiomyolipoma	8	0.000395854	0.00119733	0.330614	0.740965	0.0486383	0.7328	0.88944
PGS001282	Migraine (time-to-event)	HP:0006772	Renal angiomyolipoma	8	0.000305349	0.00121118	0.252109	0.800978	0.0467026	0.7987	0.88944
PGS001284	Allergic disease (hay fever, allergic rhinitis, or eczema)	HP:0006772	Renal angiomyolipoma	8	-0.000443843	0.00120611	-0.367995	0.71291	0.0497433	0.7069	0.88944
PGS001285	Allergic disease (hay fever, rhinitis, or eczema) (diagnosed by doctor)	HP:0006772	Renal angiomyolipoma	8	-0.000453994	0.00120569	-0.376543	0.706547	0.0500126	0.7073	0.88944
PGS001287	Psoriatic arthropathy	HP:0006772	Renal angiomyolipoma	8	0.00031519	0.00119134	0.264568	0.791365	0.046975	0.7909	0.88944
PGS001308	Sjogren's syndrome/sicca syndrome	HP:0006772	Renal angiomyolipoma	8	-0.00081257	0.00120695	-0.673245	0.500857	0.0631902	0.5126	0.88944
PGS001317	Vascular/heart problems diagnosed by doctor Heart attack	HP:0006772	Renal angiomyolipoma	8	-0.000418609	0.00118614	-0.352918	0.724182	0.0492834	0.7249	0.88944
PGS001319	Other metabolic disorders (time-to-event)	HP:0006772	Renal angiomyolipoma	8	-0.000650306	0.00117724	-0.552399	0.580727	0.0569243	0.7013	0.88944
PGS001324	Family history of high blood pressure	HP:0006772	Renal angiomyolipoma	8	-0.000607204	0.00118746	-0.511348	0.609155	0.0550768	0.6063	0.88944
PGS001330	Crohn's disease [regional enteritis] (time-to-event)	HP:0006772	Renal angiomyolipoma	8	0.000811306	0.00121425	0.668155	0.5041	0.0629013	0.4966	0.88944
PGS001331	Crohns disease	HP:0006772	Renal angiomyolipoma	8	0.000402007	0.00120927	0.332439	0.739588	0.0486895	0.7419	0.88944
PGS001333	Chronic obstructive pulmonary disease (algorithmically-defined)	HP:0006772	Renal angiomyolipoma	8	0.000692395	0.00117784	0.587854	0.556686	0.0586347	0.5646	0.88944
PGS001335	Vascular/heart problems diagnosed by doctor High BP	HP:0006772	Renal angiomyolipoma	8	0.000748399	0.00116665	0.641493	0.521265	0.0614242	0.5234	0.88944
PGS001343	Asthma (algorithmically-defined)	HP:0006772	Renal angiomyolipoma	8	-0.000300346	0.00120851	-0.248526	0.803749	0.0466267	0.8098	0.88944
PGS001344	Asthma (diagnosed by doctor)	HP:0006772	Renal angiomyolipoma	8	-0.000778792	0.00120491	-0.646346	0.518118	0.0616886	0.5163	0.88944
PGS001351	Fasting insulin	HP:0006772	Renal angiomyolipoma	8	0.000852532	0.00119309	0.714555	0.474955	0.0656153	0.4764	0.88944
PGS001352	Glycated haemoglobin levels (HbA1c)	HP:0006772	Renal angiomyolipoma	8	-0.000584694	0.00119716	-0.488402	0.625311	0.0541063	0.6295	0.88944
PGS001361	3mm strong meridian angle (L)	HP:0006772	Renal angiomyolipoma	8	0.000194961	0.00120525	0.16176	0.871509	0.0451202	0.8736	0.88944
PGS001372	Age hayfever or allergic rhinitis diagnosed by doctor	HP:0006772	Renal angiomyolipoma	8	-0.000294191	0.00118089	-0.249126	0.803285	0.0466393	0.7984	0.88944
PGS001374	Age stopped smoking	HP:0006772	Renal angiomyolipoma	8	0.00078883	0.00119634	0.659369	0.509723	0.0624079	0.524	0.88944
PGS001376	Average number of times bowels opened per day	HP:0006772	Renal angiomyolipoma	8	0.000608654	0.00120461	0.505272	0.613415	0.0548155	0.6195	0.88944
PGS001378	Basophill count	HP:0006772	Renal angiomyolipoma	8	0.000613782	0.0011696	0.524778	0.599787	0.0556656	0.6056	0.88944
PGS001379	Body surface area	HP:0006772	Renal angiomyolipoma	8	0.000299814	0.00119161	0.251603	0.80137	0.0466918	0.8052	0.88944
PGS001380	Corneal hysteresis (L)	HP:0006772	Renal angiomyolipoma	8	-0.000355895	0.00119541	-0.297718	0.765944	0.0477637	0.7622	0.88944
PGS001381	Corneal hysteresis (R)	HP:0006772	Renal angiomyolipoma	8	-0.000572975	0.0011992	-0.477798	0.632838	0.0536728	0.6271	0.88944
PGS001383	Corneal resistance factor (R)	HP:0006772	Renal angiomyolipoma	8	-0.000556588	0.00119407	-0.466128	0.641167	0.0532067	0.6383	0.88944
PGS001384	Degree bothered by feeling tired all the time in the last 3 months	HP:0006772	Renal angiomyolipoma	8	-0.000758591	0.00116618	-0.650492	0.515438	0.0619161	0.5185	0.88944
PGS001387	Degree bothered by urinary frequency/bladder irritability in the last 3 months	HP:0006772	Renal angiomyolipoma	8	-0.000548226	0.00118111	-0.46416	0.642576	0.0531293	0.6409	0.88944
PGS001392	Family history of lung cancer	HP:0006772	Renal angiomyolipoma	8	-0.000189949	0.00117646	-0.161458	0.871746	0.0451161	0.8692	0.88944
PGS001398	Friendship satisfaction	HP:0006772	Renal angiomyolipoma	8	-0.000697622	0.00121286	-0.575186	0.56522	0.0580114	0.5646	0.88944
PGS001399	GE / gI antigen for Varicella Zoster Virus	HP:0006772	Renal angiomyolipoma	8	0.00018712	0.00119144	0.157053	0.875216	0.0450567	0.8776	0.88944
PGS001403	Heel bone mineral density (BMD) (L)	HP:0006772	Renal angiomyolipoma	8	-0.000342057	0.00120986	-0.282725	0.777413	0.0473954	0.7865	0.88944
PGS001404	Heel bone mineral density (BMD) (R)	HP:0006772	Renal angiomyolipoma	8	0.000477566	0.0012183	0.391993	0.695098	0.050515	0.7007	0.88944
PGS001407	HTLV-1 gag antigen for Human T-Lymphotropic Virus 1	HP:0006772	Renal angiomyolipoma	8	-0.000752573	0.00120391	-0.625109	0.53196	0.0605463	0.5363	0.88944
PGS001412	LV ejection fraction	HP:0006772	Renal angiomyolipoma	8	0.000855612	0.00120397	0.71066	0.477365	0.0653805	0.4733	0.88944
PGS001414	Lymphocyte %	HP:0006772	Renal angiomyolipoma	8	-0.000405872	0.0011634	-0.348869	0.727219	0.0491632	0.7272	0.88944
PGS001415	Mean FA in anterior limb of internal capsule on FA skeleton (L)	HP:0006772	Renal angiomyolipoma	8	-0.000363736	0.00118812	-0.306145	0.759522	0.047979	0.7573	0.88944
PGS001416	Mean FA in anterior limb of internal capsule on FA skeleton (R)	HP:0006772	Renal angiomyolipoma	8	-0.000389859	0.00121418	-0.321089	0.748172	0.0483756	0.7449	0.88944
PGS001419	Mean FA in cingulum cingulate gyrus on FA skeleton (L)	HP:0006772	Renal angiomyolipoma	8	-0.000372092	0.00122089	-0.304772	0.760566	0.0479435	0.7674	0.88944
PGS001420	Mean FA in cingulum cingulate gyrus on FA skeleton (R)	HP:0006772	Renal angiomyolipoma	8	-0.000203578	0.00122453	-0.16625	0.867975	0.0451826	0.8657	0.88944
PGS001424	Mean FA in external capsule on FA skeleton (R)	HP:0006772	Renal angiomyolipoma	8	0.000607293	0.00119372	0.508742	0.610981	0.0549644	0.6104	0.88944
PGS001425	Mean FA in fornix cres+stria terminalis on FA skeleton (R)	HP:0006772	Renal angiomyolipoma	8	-0.000791888	0.00119993	-0.659943	0.509355	0.06244	0.5086	0.88944
PGS001429	Mean FA in middle cerebellar peduncle on FA skeleton	HP:0006772	Renal angiomyolipoma	8	0.000693661	0.00120772	0.574356	0.565782	0.057971	0.564	0.88944
PGS001431	Mean FA in posterior limb of internal capsule on FA skeleton (R)	HP:0006772	Renal angiomyolipoma	8	0.000454593	0.00119575	0.380174	0.703851	0.0501288	0.6938	0.88944
PGS001432	Mean FA in posterior thalamic radiation on FA skeleton (L)	HP:0006772	Renal angiomyolipoma	8	-0.000512501	0.00118596	-0.432141	0.665678	0.051915	0.6651	0.88944
PGS001433	Mean FA in posterior thalamic radiation on FA skeleton (R)	HP:0006772	Renal angiomyolipoma	8	0.000602374	0.00121061	0.497578	0.618828	0.0544891	0.6172	0.88944
PGS001437	Mean FA in sagittal stratum on FA skeleton (R)	HP:0006772	Renal angiomyolipoma	8	0.000508548	0.00121235	0.419473	0.674908	0.0514585	0.6695	0.88944
PGS001438	Mean FA in splenium of corpus callosum on FA skeleton	HP:0006772	Renal angiomyolipoma	8	-0.000612386	0.00117285	-0.522135	0.601625	0.0555485	0.5988	0.88944
PGS001439	Mean FA in superior cerebellar peduncle on FA skeleton (L)	HP:0006772	Renal angiomyolipoma	8	0.00046108	0.00118516	0.389044	0.697278	0.0504176	0.6993	0.88944
PGS001441	Mean FA in superior corona radiata on FA skeleton (L)	HP:0006772	Renal angiomyolipoma	8	-0.000860764	0.00120738	-0.712922	0.475964	0.0655167	0.4783	0.88944
PGS001442	Mean FA in superior corona radiata on FA skeleton (R)	HP:0006772	Renal angiomyolipoma	8	-0.000305579	0.00121505	-0.251494	0.801454	0.0466895	0.7986	0.88944
PGS001445	Mean FA in superior longitudinal fasciculus on FA skeleton (L)	HP:0006772	Renal angiomyolipoma	8	-0.000191317	0.00118688	-0.161194	0.871954	0.0451125	0.8778	0.88944
PGS001446	Mean FA in superior longitudinal fasciculus on FA skeleton (R)	HP:0006772	Renal angiomyolipoma	8	-0.000861528	0.00119047	-0.723689	0.469328	0.0661709	0.4736	0.88944
PGS001448	Mean FA in tapetum on FA skeleton (R)	HP:0006772	Renal angiomyolipoma	8	0.000449019	0.00118455	0.379062	0.704676	0.0500932	0.7016	0.88944
PGS001449	Mean FA in uncinate fasciculus on FA skeleton (R)	HP:0006772	Renal angiomyolipoma	8	0.000344403	0.00121214	0.284127	0.776338	0.0474291	0.7778	0.88944
PGS001450	Mean ICVF in anterior corona radiata on FA skeleton (L)	HP:0006772	Renal angiomyolipoma	8	-0.000235219	0.00118857	-0.197901	0.84314	0.0456703	0.8392	0.88944
PGS001454	Mean ICVF in body of corpus callosum on FA skeleton	HP:0006772	Renal angiomyolipoma	8	-0.000680141	0.00117963	-0.57657	0.564285	0.0580788	0.5674	0.88944
PGS001457	Mean ICVF in cingulum cingulate gyrus on FA skeleton (L)	HP:0006772	Renal angiomyolipoma	8	-0.000681837	0.00119295	-0.571557	0.567677	0.0578353	0.5678	0.88944
PGS001460	Mean ICVF in cingulum hippocampus on FA skeleton (R)	HP:0006772	Renal angiomyolipoma	8	0.000547223	0.00118192	0.462997	0.643409	0.0530836	0.6454	0.88944
PGS001461	Mean ICVF in external capsule on FA skeleton (L)	HP:0006772	Renal angiomyolipoma	8	-0.00074926	0.0011796	-0.635181	0.525371	0.0610834	0.5242	0.88944
PGS001466	Mean ICVF in genu of corpus callosum on FA skeleton	HP:0006772	Renal angiomyolipoma	8	-0.000553642	0.00118684	-0.466484	0.640912	0.0532208	0.6427	0.88944
PGS001467	Mean ICVF in inferior cerebellar peduncle on FA skeleton (L)	HP:0006772	Renal angiomyolipoma	8	-0.000445519	0.00118936	-0.374586	0.708002	0.0499504	0.7128	0.88944
PGS001468	Mean ICVF in inferior cerebellar peduncle on FA skeleton (R)	HP:0006772	Renal angiomyolipoma	8	0.000244013	0.00118152	0.206525	0.836399	0.0458179	0.8391	0.88944
PGS001471	Mean ICVF in middle cerebellar peduncle on FA skeleton	HP:0006772	Renal angiomyolipoma	8	0.000482807	0.0011825	0.408295	0.683094	0.051067	0.6831	0.88944
PGS001472	Mean ICVF in posterior corona radiata on FA skeleton (L)	HP:0006772	Renal angiomyolipoma	8	0.00062756	0.00120057	0.522717	0.60122	0.0555742	0.6021	0.88944
PGS001476	Mean ICVF in posterior thalamic radiation on FA skeleton (L)	HP:0006772	Renal angiomyolipoma	8	-0.000463858	0.00119912	-0.386832	0.698915	0.0503449	0.6987	0.88944
PGS001478	Mean ICVF in retrolenticular part of internal capsule on FA skeleton (L)	HP:0006772	Renal angiomyolipoma	8	0.000579328	0.00120305	0.481549	0.630171	0.0538251	0.6295	0.88944
PGS001479	Mean ICVF in retrolenticular part of internal capsule on FA skeleton (R)	HP:0006772	Renal angiomyolipoma	8	0.000216746	0.00119659	0.181136	0.856276	0.0454014	0.8527	0.88944
PGS001481	Mean ICVF in sagittal stratum on FA skeleton (R)	HP:0006772	Renal angiomyolipoma	8	-0.000185121	0.00119732	-0.154614	0.877139	0.0450246	0.8763	0.88944
PGS001484	Mean ICVF in superior corona radiata on FA skeleton (L)	HP:0006772	Renal angiomyolipoma	8	0.000329546	0.00118065	0.279124	0.780174	0.0473098	0.7767	0.88944
PGS001485	Mean ICVF in superior corona radiata on FA skeleton (R)	HP:0006772	Renal angiomyolipoma	8	0.000611126	0.0011766	0.519401	0.603529	0.055428	0.6031	0.88944
PGS001487	Mean ICVF in superior fronto-occipital fasciculus on FA skeleton (R)	HP:0006772	Renal angiomyolipoma	8	-0.000184064	0.00117259	-0.156972	0.87528	0.0450557	0.8751	0.88944
PGS001488	Mean ICVF in superior longitudinal fasciculus on FA skeleton (L)	HP:0006772	Renal angiomyolipoma	8	-0.000556338	0.00119911	-0.463957	0.642721	0.0531213	0.6388	0.88944
PGS001491	Mean ICVF in uncinate fasciculus on FA skeleton (L)	HP:0006772	Renal angiomyolipoma	8	0.00040698	0.00118684	0.34291	0.731697	0.0489887	0.7335	0.88944
PGS001494	Mean ISOVF in anterior corona radiata on FA skeleton (R)	HP:0006772	Renal angiomyolipoma	8	-0.000211865	0.00119779	-0.17688	0.859618	0.0453369	0.8613	0.88944
PGS001497	Mean ISOVF in cingulum cingulate gyrus on FA skeleton (R)	HP:0006772	Renal angiomyolipoma	8	-0.000253246	0.00120122	-0.210825	0.833042	0.0458938	0.8282	0.88944
PGS001498	Mean ISOVF in external capsule on FA skeleton (L)	HP:0006772	Renal angiomyolipoma	8	-0.000799856	0.00117094	-0.683091	0.494616	0.0637551	0.4954	0.88944
PGS001499	Mean ISOVF in fornix on FA skeleton	HP:0006772	Renal angiomyolipoma	8	-0.000557729	0.00119755	-0.465725	0.641455	0.0531908	0.6455	0.88944
PGS001503	Mean ISOVF in sagittal stratum on FA skeleton (R)	HP:0006772	Renal angiomyolipoma	8	-0.000580483	0.00117753	-0.492965	0.622083	0.0542957	0.6241	0.88944
PGS001507	Median T2star in caudate (L)	HP:0006772	Renal angiomyolipoma	8	0.000748084	0.00119506	0.625981	0.531388	0.0605925	0.5222	0.88944
PGS001511	Median T2star in putamen (L)	HP:0006772	Renal angiomyolipoma	8	-0.000692254	0.00120519	-0.574393	0.565756	0.0579728	0.5644	0.88944
PGS001512	Median T2star in putamen (R)	HP:0006772	Renal angiomyolipoma	8	-0.000827865	0.00119619	-0.692082	0.488954	0.0642781	0.4896	0.88944
PGS001513	Median T2star in thalamus (R)	HP:0006772	Renal angiomyolipoma	8	0.000543181	0.00118999	0.45646	0.648101	0.0528293	0.6461	0.88944
PGS001516	Other diseases of intestine (time-to-event)	HP:0006772	Renal angiomyolipoma	8	0.000463574	0.00122593	0.37814	0.70536	0.0500636	0.7025	0.88944
PGS001530	Speed of sound through heel (L)	HP:0006772	Renal angiomyolipoma	8	-0.000582841	0.00120695	-0.482905	0.629208	0.0538804	0.6221	0.88944
PGS001531	Speed of sound through heel (R)	HP:0006772	Renal angiomyolipoma	8	0.000648081	0.00120873	0.536166	0.591894	0.0561767	0.5985	0.88944
PGS001536	Vitiligo (time-to-event)	HP:0006772	Renal angiomyolipoma	8	-0.00042884	0.00119562	-0.358677	0.719869	0.0494568	0.7123	0.88944
PGS001537	Volume of accumbens (L)	HP:0006772	Renal angiomyolipoma	8	-0.000485707	0.00118563	-0.409661	0.682092	0.0511143	0.6901	0.88944
PGS001538	Volume of accumbens (R)	HP:0006772	Renal angiomyolipoma	8	0.000345338	0.00117104	0.294898	0.768097	0.047693	0.7706	0.88944
PGS001539	Volume of brain stem + 4th ventricle	HP:0006772	Renal angiomyolipoma	8	-0.000429908	0.00116926	-0.367674	0.713149	0.0497333	0.718	0.88944
PGS001540	Volume of brain, grey+white matter	HP:0006772	Renal angiomyolipoma	8	-0.000728085	0.00116937	-0.62263	0.533588	0.0604155	0.5298	0.88944
PGS001542	Volume of caudate (L)	HP:0006772	Renal angiomyolipoma	8	0.000437233	0.00119751	0.36512	0.715054	0.0496541	0.7224	0.88944
PGS001543	Volume of caudate (R)	HP:0006772	Renal angiomyolipoma	8	-0.000362772	0.00120267	-0.301638	0.762954	0.0478631	0.7571	0.88944
PGS001547	Volume of grey matter in Brain-Stem	HP:0006772	Renal angiomyolipoma	8	0.000189409	0.0011995	0.157906	0.874544	0.0450681	0.8691	0.88944
PGS001549	Volume of grey matter in Central Opercular Cortex (R)	HP:0006772	Renal angiomyolipoma	8	-0.000314939	0.00118928	-0.264815	0.791175	0.0469805	0.7939	0.88944
PGS001550	Volume of grey matter in Cingulate Gyrus, anterior division (L)	HP:0006772	Renal angiomyolipoma	8	0.000412589	0.0011892	0.346947	0.728662	0.0491066	0.7218	0.88944
PGS001554	Volume of grey matter in Crus II Cerebellum (L)	HP:0006772	Renal angiomyolipoma	8	-0.000409935	0.0011964	-0.34264	0.7319	0.0489809	0.7314	0.88944
PGS001557	Volume of grey matter in Frontal Operculum Cortex (L)	HP:0006772	Renal angiomyolipoma	8	-0.000305823	0.00119166	-0.256636	0.797482	0.0468	0.7985	0.88944
PGS001558	Volume of grey matter in Frontal Orbital Cortex (L)	HP:0006772	Renal angiomyolipoma	8	0.000693278	0.00117998	0.587535	0.5569	0.0586188	0.5536	0.88944
PGS001559	Volume of grey matter in Frontal Orbital Cortex (R)	HP:0006772	Renal angiomyolipoma	8	-0.000506704	0.00118557	-0.427392	0.669133	0.0517423	0.6694	0.88944
PGS001561	Volume of grey matter in Heschl's Gyrus (includes H1 and H2) (L)	HP:0006772	Renal angiomyolipoma	8	-0.000642998	0.00117044	-0.549365	0.582807	0.0567829	0.5806	0.88944
PGS001563	Volume of grey matter in Hippocampus (L)	HP:0006772	Renal angiomyolipoma	8	-0.000399191	0.0011988	-0.332992	0.73917	0.0487051	0.7487	0.88944
PGS001564	Volume of grey matter in Hippocampus (R)	HP:0006772	Renal angiomyolipoma	8	-0.000477202	0.00120447	-0.396194	0.691998	0.0506551	0.6903	0.88944
PGS001568	Volume of grey matter in Inferior Temporal Gyrus, posterior division (L)	HP:0006772	Renal angiomyolipoma	8	-0.00060426	0.00118733	-0.508923	0.610853	0.0549722	0.6157	0.88944
PGS001572	Volume of grey matter in IX Cerebellum (L)	HP:0006772	Renal angiomyolipoma	8	-0.000579343	0.00117531	-0.492928	0.622109	0.0542942	0.6238	0.88944
PGS001574	Volume of grey matter in Lateral Occipital Cortex, inferior division (R)	HP:0006772	Renal angiomyolipoma	8	0.000288732	0.00119418	0.241782	0.80897	0.0464867	0.811	0.88944
PGS001578	Volume of grey matter in Middle Frontal Gyrus (R)	HP:0006772	Renal angiomyolipoma	8	-0.000808864	0.00120247	-0.672669	0.501224	0.0631574	0.4996	0.88944
PGS001581	Volume of grey matter in Occipital Pole (R)	HP:0006772	Renal angiomyolipoma	8	0.00052698	0.00119589	0.440659	0.6595	0.0522296	0.6638	0.88944
PGS001583	Volume of grey matter in Parahippocampal Gyrus, anterior division (L)	HP:0006772	Renal angiomyolipoma	8	-0.000455227	0.00118709	-0.383482	0.701397	0.0502357	0.7026	0.88944
PGS001584	Volume of grey matter in Parahippocampal Gyrus, anterior division (R)	HP:0006772	Renal angiomyolipoma	8	0.00081646	0.00119541	0.682996	0.494676	0.0637496	0.4847	0.88944
PGS001586	Volume of grey matter in Parahippocampal Gyrus, posterior division (R)	HP:0006772	Renal angiomyolipoma	8	-0.000419583	0.001208	-0.347336	0.72837	0.049118	0.7308	0.88944
PGS001589	Volume of grey matter in Planum Temporale (L)	HP:0006772	Renal angiomyolipoma	8	-0.000459413	0.00118993	-0.386084	0.699469	0.0503205	0.7023	0.88944
PGS001590	Volume of grey matter in Precentral Gyrus (L)	HP:0006772	Renal angiomyolipoma	8	-0.000689546	0.00118377	-0.582498	0.560287	0.0583695	0.5598	0.88944
PGS001591	Volume of grey matter in Precentral Gyrus (R)	HP:0006772	Renal angiomyolipoma	8	-0.000270932	0.00116725	-0.23211	0.816472	0.0462928	0.8138	0.88944
PGS001592	Volume of grey matter in Precuneous Cortex (L)	HP:0006772	Renal angiomyolipoma	8	-0.000278912	0.00116259	-0.239905	0.810424	0.0464485	0.8114	0.88944
PGS001601	Volume of grey matter in Supracalcarine Cortex (L)	HP:0006772	Renal angiomyolipoma	8	0.000617346	0.00121765	0.506998	0.612203	0.0548894	0.6197	0.88944
PGS001602	Volume of grey matter in Supracalcarine Cortex (R)	HP:0006772	Renal angiomyolipoma	8	0.000721518	0.00120012	0.601206	0.54776	0.0593063	0.5447	0.88944
PGS001603	Volume of grey matter in Temporal Fusiform Cortex, anterior division (L)	HP:0006772	Renal angiomyolipoma	8	0.000471982	0.00119616	0.394582	0.693187	0.0506012	0.693	0.88944
PGS001609	Volume of grey matter in Thalamus (R)	HP:0006772	Renal angiomyolipoma	8	-0.000521438	0.00118772	-0.439025	0.660683	0.0521687	0.6595	0.88944
PGS001615	Volume of grey matter in Vermis IX Cerebellum	HP:0006772	Renal angiomyolipoma	8	-0.000266737	0.00117552	-0.22691	0.820513	0.0461918	0.8214	0.88944
PGS001619	Volume of grey matter in Vermis VIIIb Cerebellum	HP:0006772	Renal angiomyolipoma	8	0.00067313	0.00119572	0.562949	0.573523	0.0574221	0.5735	0.88944
PGS001627	Volume of grey matter in VIIIb Cerebellum (L)	HP:0006772	Renal angiomyolipoma	8	-0.00043535	0.00118567	-0.367176	0.713521	0.0497178	0.7117	0.88944
PGS001629	Volume of grey matter in X Cerebellum (R)	HP:0006772	Renal angiomyolipoma	8	0.000450913	0.0011956	0.377145	0.7061	0.0500318	0.6996	0.88944
PGS001630	Volume of hippocampus (L)	HP:0006772	Renal angiomyolipoma	8	-0.000223544	0.00119528	-0.187023	0.851659	0.0454931	0.8538	0.88944
PGS001631	Volume of pallidum (L)	HP:0006772	Renal angiomyolipoma	8	-0.000257729	0.00118074	-0.218278	0.827231	0.0460292	0.8222	0.88944
PGS001635	Volume of putamen (L)	HP:0006772	Renal angiomyolipoma	8	-0.000654092	0.00118031	-0.554168	0.579516	0.0570071	0.5875	0.88944
PGS001636	Volume of putamen (R)	HP:0006772	Renal angiomyolipoma	8	0.000753832	0.00115368	0.653417	0.513551	0.0620774	0.5038	0.88944
PGS001640	Volume of white matter	HP:0006772	Renal angiomyolipoma	8	-0.000202659	0.00117821	-0.172006	0.863448	0.045265	0.8657	0.88944
PGS001643	WA FA in tract acoustic radiation (L)	HP:0006772	Renal angiomyolipoma	8	0.000281061	0.00119997	0.234223	0.814832	0.0463345	0.8173	0.88944
PGS001645	WA FA in tract anterior thalamic radiation (L)	HP:0006772	Renal angiomyolipoma	8	-0.000183487	0.00117347	-0.156362	0.875761	0.0450476	0.8739	0.88944
PGS001646	WA FA in tract anterior thalamic radiation (R)	HP:0006772	Renal angiomyolipoma	8	0.000247468	0.00119908	0.206381	0.836511	0.0458154	0.8282	0.88944
PGS001647	WA FA in tract cingulate gyrus part of cingulum (L)	HP:0006772	Renal angiomyolipoma	8	-0.00047261	0.00119237	-0.396363	0.691873	0.0506608	0.6831	0.88944
PGS001649	WA FA in tract corticospinal tract (R)	HP:0006772	Renal angiomyolipoma	8	-0.000663014	0.00121592	-0.545277	0.585614	0.0565936	0.5939	0.88944
PGS001651	WA FA in tract forceps minor	HP:0006772	Renal angiomyolipoma	8	0.000245111	0.00119522	0.205076	0.83753	0.0457926	0.8437	0.88944
PGS001652	WA FA in tract inferior fronto-occipital fasciculus (L)	HP:0006772	Renal angiomyolipoma	8	-0.000310797	0.00117746	-0.263955	0.791838	0.0469612	0.7937	0.88944
PGS001653	WA FA in tract inferior fronto-occipital fasciculus (R)	HP:0006772	Renal angiomyolipoma	8	-0.000504905	0.00120703	-0.418303	0.675764	0.051417	0.6748	0.88944
PGS001654	WA FA in tract inferior longitudinal fasciculus (L)	HP:0006772	Renal angiomyolipoma	8	-0.000285194	0.0011712	-0.243506	0.807635	0.0465221	0.8097	0.88944
PGS001655	WA FA in tract inferior longitudinal fasciculus (R)	HP:0006772	Renal angiomyolipoma	8	0.000615686	0.00120096	0.512663	0.608235	0.0551338	0.6115	0.88944
PGS001656	WA FA in tract posterior thalamic radiation (L)	HP:0006772	Renal angiomyolipoma	8	0.00026208	0.0011708	0.223847	0.822896	0.0461333	0.8224	0.88944
PGS001657	WA FA in tract posterior thalamic radiation (R)	HP:0006772	Renal angiomyolipoma	8	-0.000646064	0.00118832	-0.543678	0.586714	0.0565199	0.5981	0.88944
PGS001658	WA FA in tract superior longitudinal fasciculus (L)	HP:0006772	Renal angiomyolipoma	8	0.00025754	0.00119672	0.215204	0.829627	0.0459728	0.8266	0.88944
PGS001662	WA ICVF in tract acoustic radiation (R)	HP:0006772	Renal angiomyolipoma	8	-0.000695777	0.00119915	-0.580226	0.561818	0.0582577	0.5631	0.88944
PGS001669	WA ICVF in tract forceps major	HP:0006772	Renal angiomyolipoma	8	-0.000826034	0.00118544	-0.696814	0.485988	0.0645561	0.478	0.88944
PGS001673	WA ICVF in tract inferior longitudinal fasciculus (L)	HP:0006772	Renal angiomyolipoma	8	-0.000704086	0.00118807	-0.59263	0.553485	0.0588732	0.554	0.88944
PGS001675	WA ICVF in tract medial lemniscus (L)	HP:0006772	Renal angiomyolipoma	8	-0.000236878	0.00116524	-0.203287	0.838928	0.0457617	0.843	0.88944
PGS001676	WA ICVF in tract medial lemniscus (R)	HP:0006772	Renal angiomyolipoma	8	-0.000280622	0.00117682	-0.238459	0.811546	0.0464192	0.8026	0.88944
PGS001677	WA ICVF in tract middle cerebellar peduncle	HP:0006772	Renal angiomyolipoma	8	0.000475693	0.00117987	0.403175	0.686856	0.0508912	0.6883	0.88944
PGS001678	WA ICVF in tract parahippocampal part of cingulum (L)	HP:0006772	Renal angiomyolipoma	8	-0.00083256	0.0011745	-0.708862	0.47848	0.0652725	0.4807	0.88944
PGS001681	WA ICVF in tract posterior thalamic radiation (R)	HP:0006772	Renal angiomyolipoma	8	-0.00019416	0.00118831	-0.163391	0.870225	0.0451427	0.8747	0.88944
PGS001682	WA ICVF in tract superior longitudinal fasciculus (L)	HP:0006772	Renal angiomyolipoma	8	-0.00036621	0.0012046	-0.304009	0.761148	0.0479239	0.7571	0.88944
PGS001683	WA ICVF in tract superior longitudinal fasciculus (R)	HP:0006772	Renal angiomyolipoma	8	-0.000530442	0.00119829	-0.442666	0.658048	0.0523046	0.6567	0.88944
PGS001684	WA ICVF in tract superior thalamic radiation (L)	HP:0006772	Renal angiomyolipoma	8	0.000736455	0.00119452	0.616529	0.537605	0.0600957	0.5322	0.88944
PGS001685	WA ICVF in tract superior thalamic radiation (R)	HP:0006772	Renal angiomyolipoma	8	-0.000611434	0.00118658	-0.515292	0.606397	0.0552482	0.6101	0.88944
PGS001688	WA ISOVF in tract acoustic radiation (L)	HP:0006772	Renal angiomyolipoma	8	0.000596808	0.00119626	0.498895	0.617899	0.0545446	0.6125	0.88944
PGS001690	WA ISOVF in tract anterior thalamic radiation (R)	HP:0006772	Renal angiomyolipoma	8	-0.000514442	0.00121517	-0.423349	0.672079	0.0515968	0.6757	0.88944
PGS001691	WA ISOVF in tract cingulate gyrus part of cingulum (L)	HP:0006772	Renal angiomyolipoma	8	-0.000202659	0.00119179	-0.170046	0.864989	0.0452366	0.8637	0.88944
PGS001692	WA ISOVF in tract cingulate gyrus part of cingulum (R)	HP:0006772	Renal angiomyolipoma	8	-0.000535461	0.00120058	-0.446	0.655638	0.0524299	0.6586	0.88944
PGS001693	WA ISOVF in tract inferior fronto-occipital fasciculus (L)	HP:0006772	Renal angiomyolipoma	8	-0.000223771	0.00118957	-0.188111	0.850805	0.0455104	0.846	0.88944
PGS001695	WA ISOVF in tract inferior longitudinal fasciculus (L)	HP:0006772	Renal angiomyolipoma	8	0.000241518	0.00119214	0.202593	0.839471	0.0457498	0.8431	0.88944
PGS001697	WA ISOVF in tract posterior thalamic radiation (R)	HP:0006772	Renal angiomyolipoma	8	-0.000770041	0.0011919	-0.64606	0.518303	0.061673	0.5111	0.88944
PGS001698	WA ISOVF in tract superior longitudinal fasciculus (L)	HP:0006772	Renal angiomyolipoma	8	0.000220327	0.00119197	0.184843	0.853368	0.0454588	0.8529	0.88944
PGS001699	WA ISOVF in tract superior longitudinal fasciculus (R)	HP:0006772	Renal angiomyolipoma	8	-0.000195497	0.00120384	-0.162395	0.871009	0.0451289	0.8717	0.88944
PGS001700	WA ISOVF in tract superior thalamic radiation (L)	HP:0006772	Renal angiomyolipoma	8	-0.000702189	0.00119683	-0.586705	0.557458	0.0585776	0.5576	0.88944
PGS001701	WA ISOVF in tract superior thalamic radiation (R)	HP:0006772	Renal angiomyolipoma	8	-0.000354428	0.00119621	-0.296293	0.767033	0.0477279	0.7675	0.88944
PGS001702	WA ISOVF in tract uncinate fasciculus (L)	HP:0006772	Renal angiomyolipoma	8	-0.000607	0.00118627	-0.511686	0.608918	0.0550915	0.613	0.88944
PGS001703	WA ISOVF in tract uncinate fasciculus (R)	HP:0006772	Renal angiomyolipoma	8	-0.000282288	0.00116367	-0.242585	0.808348	0.0465032	0.8058	0.88944
PGS001706	WA L1 in tract inferior fronto-occipital fasciculus (R)	HP:0006772	Renal angiomyolipoma	8	0.000549582	0.00117902	0.466134	0.641163	0.0532069	0.6406	0.88944
PGS001711	WA L1 in tract superior thalamic radiation (L)	HP:0006772	Renal angiomyolipoma	8	-0.000182362	0.00119717	-0.152327	0.878942	0.0449949	0.8746	0.88944
PGS001712	WA L1 in tract superior thalamic radiation (R)	HP:0006772	Renal angiomyolipoma	8	-0.00056102	0.00118815	-0.472181	0.636841	0.053447	0.6422	0.88944
PGS001715	WA L2 in tract anterior thalamic radiation (L)	HP:0006772	Renal angiomyolipoma	8	0.000622659	0.00119644	0.520426	0.602815	0.0554731	0.5966	0.88944
PGS001716	WA L2 in tract anterior thalamic radiation (R)	HP:0006772	Renal angiomyolipoma	8	0.000784206	0.00120464	0.650985	0.515119	0.0619432	0.5115	0.88944
PGS001718	WA L2 in tract cingulate gyrus part of cingulum (R)	HP:0006772	Renal angiomyolipoma	8	0.000630497	0.00117622	0.536037	0.591984	0.0561709	0.5968	0.88944
PGS001719	WA L2 in tract forceps major	HP:0006772	Renal angiomyolipoma	8	0.000615327	0.00120381	0.511148	0.609295	0.0550682	0.6056	0.88944
PGS001720	WA L2 in tract forceps minor	HP:0006772	Renal angiomyolipoma	8	0.000342872	0.00118323	0.289777	0.772012	0.0475663	0.7682	0.88944
PGS001722	WA L2 in tract inferior fronto-occipital fasciculus (R)	HP:0006772	Renal angiomyolipoma	8	0.000218964	0.00119608	0.183068	0.85476	0.0454312	0.8584	0.88944
PGS001723	WA L2 in tract inferior longitudinal fasciculus (L)	HP:0006772	Renal angiomyolipoma	8	0.000443156	0.00120552	0.367606	0.7132	0.0497312	0.7131	0.88944
PGS001728	WA L2 in tract uncinate fasciculus (R)	HP:0006772	Renal angiomyolipoma	8	-0.000468669	0.00118084	-0.396896	0.69148	0.0506787	0.6895	0.88944
PGS001730	WA L3 in tract anterior thalamic radiation (L)	HP:0006772	Renal angiomyolipoma	8	0.000428961	0.00119139	0.36005	0.718842	0.0494986	0.7154	0.88944
PGS001731	WA L3 in tract anterior thalamic radiation (R)	HP:0006772	Renal angiomyolipoma	8	0.000288582	0.00119134	0.242234	0.80862	0.046496	0.81	0.88944
PGS001733	WA L3 in tract cingulate gyrus part of cingulum (R)	HP:0006772	Renal angiomyolipoma	8	-0.000643327	0.00117144	-0.549177	0.582936	0.0567742	0.5807	0.88944
PGS001738	WA L3 in tract inferior longitudinal fasciculus (R)	HP:0006772	Renal angiomyolipoma	8	0.000607349	0.0011887	0.510936	0.609444	0.055059	0.6052	0.88944
PGS001739	WA L3 in tract superior longitudinal fasciculus (L)	HP:0006772	Renal angiomyolipoma	8	0.000586045	0.00119701	0.48959	0.624469	0.0541554	0.618	0.88944
PGS001742	WA L3 in tract uncinate fasciculus (L)	HP:0006772	Renal angiomyolipoma	8	-0.00032584	0.00120569	-0.270253	0.786989	0.0471036	0.7915	0.88944
PGS001745	WA MD in tract anterior thalamic radiation (L)	HP:0006772	Renal angiomyolipoma	8	0.000369094	0.00119276	0.309445	0.75701	0.048065	0.7616	0.88944
PGS001753	WA MD in tract inferior longitudinal fasciculus (R)	HP:0006772	Renal angiomyolipoma	8	0.000841212	0.00119018	0.706795	0.479763	0.0651487	0.4813	0.88944
PGS001755	WA MD in tract superior thalamic radiation (L)	HP:0006772	Renal angiomyolipoma	8	-0.0004014	0.00118375	-0.339091	0.734571	0.0488785	0.7311	0.88944
PGS001756	WA MD in tract superior thalamic radiation (R)	HP:0006772	Renal angiomyolipoma	8	-0.000293673	0.00119708	-0.245324	0.806227	0.0465597	0.8054	0.88944
PGS001758	WA MD in tract uncinate fasciculus (R)	HP:0006772	Renal angiomyolipoma	8	-0.000769864	0.00118205	-0.651296	0.514918	0.0619604	0.5156	0.88944
PGS001760	WA MO in tract medial lemniscus (R)	HP:0006772	Renal angiomyolipoma	8	0.000218778	0.00118056	0.185317	0.852996	0.0454662	0.8562	0.88944
PGS001761	WA MO in tract middle cerebellar peduncle	HP:0006772	Renal angiomyolipoma	8	0.00062501	0.00118886	0.525723	0.59913	0.0557076	0.6015	0.88944
PGS001763	WA MO in tract posterior thalamic radiation (R)	HP:0006772	Renal angiomyolipoma	8	0.000735694	0.00120453	0.610773	0.541409	0.0597968	0.5438	0.88944
PGS001766	WA OD in tract corticospinal tract (L)	HP:0006772	Renal angiomyolipoma	8	-0.000345438	0.00117969	-0.292822	0.769684	0.0476413	0.7569	0.88944
PGS001767	WA OD in tract inferior longitudinal fasciculus (R)	HP:0006772	Renal angiomyolipoma	8	-0.000364145	0.00120535	-0.302106	0.762598	0.0478751	0.7645	0.88944
PGS001769	WA OD in tract superior longitudinal fasciculus (L)	HP:0006772	Renal angiomyolipoma	8	0.000557318	0.00120777	0.461444	0.644523	0.0530229	0.6459	0.88944
PGS001772	ZEBRA antigen for Epstein-Barr Virus	HP:0006772	Renal angiomyolipoma	8	0.000283747	0.00121632	0.233283	0.815561	0.0463159	0.8132	0.88944
PGS001773	Moderate-to-severe atopic dermatitis	HP:0006772	Renal angiomyolipoma	8	0.000192062	0.00118757	0.161726	0.871535	0.0451198	0.8678	0.88944
PGS001784	Abdominal aortic aneurysm	HP:0006772	Renal angiomyolipoma	8	0.000354837	0.0011783	0.301142	0.763332	0.0478505	0.7589	0.88944
PGS001786	Appendectomy	HP:0006772	Renal angiomyolipoma	8	0.000308206	0.00118194	0.260762	0.794299	0.0468903	0.7905	0.88944
PGS001788	Chronic obstructive pulmonary disease	HP:0006772	Renal angiomyolipoma	8	-0.000686054	0.0011942	-0.574488	0.565692	0.0579774	0.5698	0.88944
PGS001800	Forced expiratory volume (FEV1)	HP:0006772	Renal angiomyolipoma	8	0.000349751	0.00121644	0.287519	0.77374	0.0475111	0.7802	0.88944
PGS001810	Polycythemia vera	HP:0006772	Renal angiomyolipoma	8	0.000268465	0.00115185	0.233072	0.815726	0.0463117	0.8177	0.88944
PGS002019	Benign neoplasm of colon	HP:0006772	Renal angiomyolipoma	8	0.000607951	0.00122347	0.496906	0.619301	0.0544608	0.6195	0.88944
PGS002020	Benign neoplasm of other parts of digestive system	HP:0006772	Renal angiomyolipoma	8	-0.000551688	0.00119372	-0.462158	0.644011	0.0530508	0.6388	0.88944
PGS002033	Overweight, obesity and other hyperalimentation	HP:0006772	Renal angiomyolipoma	8	0.000691918	0.0011861	0.583355	0.55971	0.0584117	0.5556	0.88944
PGS002034	Congenital deficiency of other clotting factors (including factor VII)	HP:0006772	Renal angiomyolipoma	8	-0.000482262	0.00118897	-0.405612	0.685064	0.0509746	0.711	0.88944
PGS002042	Corneal dystrophy	HP:0006772	Renal angiomyolipoma	8	-0.000364364	0.00118805	-0.306691	0.759105	0.0479932	0.7645	0.88944
PGS002046	Otosclerosis	HP:0006772	Renal angiomyolipoma	8	-0.000268209	0.00120755	-0.22211	0.824247	0.0461006	0.8229	0.88944
PGS002050	Atrial fibrillation and flutter	HP:0006772	Renal angiomyolipoma	8	-0.000849626	0.00121478	-0.699409	0.484365	0.0647094	0.4852	0.88944
PGS002052	Occlusion and stenosis of precerebral arteries	HP:0006772	Renal angiomyolipoma	8	-0.000494474	0.00119591	-0.413471	0.679299	0.051247	0.6841	0.88944
PGS002063	Esophagitis, GERD and related diseases	HP:0006772	Renal angiomyolipoma	8	-0.000246149	0.00118765	-0.207258	0.835826	0.0458307	0.8352	0.88944
PGS002067	Celiac disease	HP:0006772	Renal angiomyolipoma	8	-0.000297795	0.00118473	-0.251362	0.801556	0.0466866	0.7962	0.88944
PGS002068	Diverticulosis	HP:0006772	Renal angiomyolipoma	8	0.000204535	0.00122173	0.167415	0.867058	0.045199	0.8633	0.88944
PGS002069	Functional digestive disorders	HP:0006772	Renal angiomyolipoma	8	-0.000605997	0.00120446	-0.503129	0.61492	0.0547241	0.6256	0.88944
PGS002072	Cholelithiasis and cholecystitis	HP:0006772	Renal angiomyolipoma	8	0.000443361	0.00118399	0.374462	0.708094	0.0499465	0.7046	0.88944
PGS002073	Other biliary tract disease	HP:0006772	Renal angiomyolipoma	8	0.000215883	0.00118696	0.18188	0.855693	0.0454128	0.8502	0.88944
PGS002074	Hematuria	HP:0006772	Renal angiomyolipoma	8	-0.000263842	0.00119515	-0.22076	0.825298	0.0460753	0.8254	0.88944
PGS002075	Urinary calculus	HP:0006772	Renal angiomyolipoma	8	-0.000279254	0.00118558	-0.235542	0.813808	0.0463607	0.8117	0.88944
PGS002077	Endometriosis	HP:0006772	Renal angiomyolipoma	8	0.000459949	0.00121589	0.378282	0.705255	0.0500681	0.7079	0.88944
PGS002079	Irregular menstrual cycle/bleeding	HP:0006772	Renal angiomyolipoma	8	0.000847282	0.00120166	0.705094	0.480821	0.0650471	0.4885	0.88944
PGS002080	Rhesus isoimmunization in pregnancy	HP:0006772	Renal angiomyolipoma	8	-0.000866275	0.00120276	-0.720241	0.471448	0.0659604	0.52	0.88944
PGS002086	Diseases of hair and hair follicles	HP:0006772	Renal angiomyolipoma	8	-0.000670226	0.00121172	-0.553118	0.580235	0.0569579	0.579	0.88944
PGS002087	Sebaceous cyst	HP:0006772	Renal angiomyolipoma	8	0.000575824	0.00122576	0.46977	0.638563	0.0533509	0.639	0.88944
PGS002088	Rheumatoid arthritis	HP:0006772	Renal angiomyolipoma	8	-0.000818337	0.00119734	-0.683461	0.494383	0.0637765	0.4953	0.88944
PGS002098	Recent poor appetite or overeating	HP:0006772	Renal angiomyolipoma	8	0.000394473	0.00118569	0.332696	0.739394	0.0486967	0.7287	0.88944
PGS002099	Albumin	HP:0006772	Renal angiomyolipoma	8	-0.000473099	0.00117321	-0.403253	0.686798	0.0508939	0.682	0.88944
PGS002101	Apolipoprotein A	HP:0006772	Renal angiomyolipoma	8	0.000472263	0.00121304	0.389323	0.697072	0.0504267	0.6933	0.88944
PGS002104	Hearing difficulty/problems	HP:0006772	Renal angiomyolipoma	8	-0.000552207	0.00118802	-0.464812	0.642109	0.0531549	0.6533	0.88944
PGS002109	Hair colour (natural, before greying)	HP:0006772	Renal angiomyolipoma	8	0.000251208	0.00119516	0.210187	0.83354	0.0458825	0.8392	0.88944
PGS002111	Ever depressed for a whole week	HP:0006772	Renal angiomyolipoma	8	-0.00082575	0.00120304	-0.686386	0.492537	0.063946	0.4916	0.88944
PGS002121	RR interval	HP:0006772	Renal angiomyolipoma	8	-0.000479477	0.00118751	-0.403767	0.686421	0.0509114	0.6888	0.88944
PGS002122	Red blood cell (erythrocyte) distribution width	HP:0006772	Renal angiomyolipoma	8	-0.000762126	0.00118448	-0.643428	0.520009	0.0615294	0.5294	0.88944
PGS002127	Age at first live birth	HP:0006772	Renal angiomyolipoma	8	0.00026735	0.00118504	0.225605	0.821528	0.0461668	0.8224	0.88944
PGS002130	Testosterone (female only)	HP:0006772	Renal angiomyolipoma	8	-0.000756384	0.00120182	-0.629368	0.529169	0.0607724	0.5335	0.88944
PGS002135	Fluid intelligence score	HP:0006772	Renal angiomyolipoma	8	0.00069446	0.00120122	0.57813	0.563231	0.058155	0.5649	0.88944
PGS002136	Recent feelings of foreboding	HP:0006772	Renal angiomyolipoma	8	-0.000326099	0.00118193	-0.275905	0.782645	0.0472342	0.78	0.88944
PGS002143	Hand grip strength (mean of both)	HP:0006772	Renal angiomyolipoma	8	0.000455735	0.00118849	0.383456	0.701416	0.0502349	0.7061	0.88944
PGS002144	Trouble falling asleep	HP:0006772	Renal angiomyolipoma	8	0.000209053	0.00119889	0.174373	0.861588	0.0452996	0.8618	0.88944
PGS002146	Standing height	HP:0006772	Renal angiomyolipoma	8	-0.000623051	0.0011813	-0.527427	0.597946	0.0557835	0.5906	0.88944
PGS002149	Sleeplessness / insomnia	HP:0006772	Renal angiomyolipoma	8	-0.000216053	0.00120649	-0.179075	0.857894	0.04537	0.8562	0.88944
PGS002155	Ease of skin tanning	HP:0006772	Renal angiomyolipoma	8	0.000370201	0.00119024	0.311031	0.755804	0.0481066	0.7583	0.88944
PGS002156	Age first had sexual intercourse	HP:0006772	Renal angiomyolipoma	8	-0.000473054	0.00118538	-0.399073	0.689876	0.050752	0.6889	0.88944
PGS002157	Alkaline phosphatase	HP:0006772	Renal angiomyolipoma	8	0.000404008	0.0011651	0.346757	0.728805	0.049101	0.7338	0.88944
PGS002159	Aspartate aminotransferase	HP:0006772	Renal angiomyolipoma	8	0.000379911	0.00118606	0.320313	0.74876	0.0483546	0.754	0.88944
PGS002174	Heel Broadband ultrasound attenuation, direct entry	HP:0006772	Renal angiomyolipoma	8	-0.000341772	0.0012331	-0.277165	0.781678	0.0472637	0.7776	0.88944
PGS002182	Gamma glutamyltransferase	HP:0006772	Renal angiomyolipoma	8	0.000358371	0.00118441	0.302574	0.762241	0.047887	0.7565	0.88944
PGS002184	Mean carotid IMT (intima-medial thickness) at 120/150/210/240 degrees	HP:0006772	Renal angiomyolipoma	8	0.000863696	0.00121096	0.713234	0.475771	0.0655355	0.4736	0.88944
PGS002185	Microalbumin in urine	HP:0006772	Renal angiomyolipoma	8	-0.000523671	0.001211	-0.432429	0.665469	0.0519255	0.6645	0.88944
PGS002187	Neutrophil count	HP:0006772	Renal angiomyolipoma	8	0.000698549	0.00116797	0.59809	0.549837	0.0591482	0.5472	0.88944
PGS002189	Mean platelet (thrombocyte) volume	HP:0006772	Renal angiomyolipoma	8	-0.000377274	0.00119118	-0.316724	0.751481	0.0482578	0.7458	0.88944
PGS002192	Potassium in urine	HP:0006772	Renal angiomyolipoma	8	0.000635222	0.00120534	0.527006	0.598239	0.0557647	0.6027	0.88944
PGS002195	Sex hormone binding globulin (SHBG)	HP:0006772	Renal angiomyolipoma	8	0.000393375	0.00120598	0.326186	0.744312	0.0485152	0.7376	0.88944
PGS002196	Sleep duration	HP:0006772	Renal angiomyolipoma	8	-0.000209059	0.00119631	-0.174753	0.861289	0.0453053	0.8619	0.88944
PGS002199	Ventricular rate	HP:0006772	Renal angiomyolipoma	8	0.000577741	0.00119599	0.483064	0.629095	0.0538868	0.6295	0.88944
PGS002203	Lymphocyte percentage	HP:0006772	Renal angiomyolipoma	8	0.000355825	0.00116414	0.305655	0.759894	0.0479663	0.757	0.88944
PGS002205	Testosterone (male only)	HP:0006772	Renal angiomyolipoma	8	0.000543001	0.00120475	0.450718	0.652234	0.0526089	0.6577	0.88944
PGS002213	Neuroticism score	HP:0006772	Renal angiomyolipoma	8	-0.000515716	0.00119466	-0.431686	0.666009	0.0518984	0.6697	0.88944
PGS002214	Neutrophil percentage	HP:0006772	Renal angiomyolipoma	8	-0.000478456	0.00116708	-0.409962	0.681871	0.0511247	0.6834	0.88944
PGS002216	Phosphate	HP:0006772	Renal angiomyolipoma	8	0.000194578	0.00119558	0.162747	0.870731	0.0451338	0.8642	0.88944
PGS002223	Sensitive stomach	HP:0006772	Renal angiomyolipoma	8	0.000462152	0.00116581	0.396421	0.69183	0.0506627	0.6926	0.88944
PGS002224	Sitting height	HP:0006772	Renal angiomyolipoma	8	-0.000839155	0.00119983	-0.699398	0.484372	0.0647087	0.4863	0.88944
PGS002225	Snoring	HP:0006772	Renal angiomyolipoma	8	-0.000599676	0.00117707	-0.509465	0.610474	0.0549955	0.6058	0.88944
PGS002227	Mean sphered cell volume	HP:0006772	Renal angiomyolipoma	8	0.000799195	0.00118655	0.673545	0.500666	0.0632073	0.4935	0.88944
PGS002230	Water intake	HP:0006772	Renal angiomyolipoma	8	-0.000379155	0.00116671	-0.324978	0.745227	0.048482	0.7419	0.88944
PGS002237	Chronic Kidney Disease (stage 3 or greater)	HP:0006772	Renal angiomyolipoma	8	-0.000665248	0.00121637	-0.546914	0.584489	0.0566692	0.5811	0.88944
PGS002242	Breast cancer	HP:0006772	Renal angiomyolipoma	8	-0.000635799	0.0011953	-0.531918	0.594833	0.0559848	0.5945	0.88944
PGS002247	Melanoma	HP:0006772	Renal angiomyolipoma	8	-0.000577282	0.00120645	-0.478497	0.632341	0.0537011	0.6344	0.88944
PGS002255	Physical activity (measured)	HP:0006772	Renal angiomyolipoma	8	0.000823787	0.00120309	0.684728	0.493583	0.0638498	0.4901	0.88944
PGS002256	Gestational diabetes mellitus in early pregnancy	HP:0006772	Renal angiomyolipoma	8	0.000404076	0.00118267	0.341663	0.732635	0.0489526	0.7466	0.88944
PGS002261	Neuroblastoma	HP:0006772	Renal angiomyolipoma	8	-0.000464126	0.00120465	-0.385277	0.700066	0.0502942	0.6911	0.88944
PGS002264	Pancreatic ductal adenocarcinoma	HP:0006772	Renal angiomyolipoma	8	-0.000473974	0.00118548	-0.399815	0.689329	0.0507771	0.6853	0.88944
PGS002266	Nonsyndromic cleft lip with or without cleft palate	HP:0006772	Renal angiomyolipoma	8	-0.000361941	0.00118078	-0.306529	0.759229	0.047989	0.7608	0.88944
PGS002269	Age-related macular degeneration	HP:0006772	Renal angiomyolipoma	8	-0.000179661	0.00118665	-0.151401	0.879672	0.044983	0.878	0.88944
PGS002271	Mitral valve prolapse	HP:0006772	Renal angiomyolipoma	8	0.000194721	0.00119935	0.162356	0.87104	0.0451284	0.8757	0.88944
PGS002276	QTc duration	HP:0006772	Renal angiomyolipoma	8	-0.000652266	0.00118064	-0.552468	0.58068	0.0569276	0.5819	0.88944
PGS002282	Nonalcoholic fatty liver disease	HP:0006772	Renal angiomyolipoma	8	-0.000458503	0.00117776	-0.389299	0.69709	0.050426	0.7018	0.88944
PGS002290	Uric acid level	HP:0006772	Renal angiomyolipoma	8	-0.000189285	0.00121217	-0.156154	0.875925	0.0450448	0.871	0.88944
PGS002291	Nasopharyngeal carcinoma	HP:0006772	Renal angiomyolipoma	8	0.000337977	0.00119932	0.281807	0.778116	0.0473735	0.7793	0.88944
PGS002292	Keratoconus	HP:0006772	Renal angiomyolipoma	8	0.000686129	0.00119076	0.576209	0.564529	0.0580612	0.5678	0.88944
PGS002295	Insulin growth-like factor-1 level	HP:0006772	Renal angiomyolipoma	8	-0.000649081	0.0011948	-0.543257	0.587004	0.0565006	0.5809	0.88944
PGS002299	Gastric cancer	HP:0006772	Renal angiomyolipoma	8	-0.000695517	0.00118413	-0.587365	0.557015	0.0586104	0.5596	0.88944
PGS002303	Diffuse large B-cell lymphoma	HP:0006772	Renal angiomyolipoma	8	-0.000371265	0.00117643	-0.315586	0.752345	0.0482274	0.7513	0.88944
PGS002305	Chronic lymphoid leukemia	HP:0006772	Renal angiomyolipoma	8	0.000421724	0.00117407	0.359198	0.719479	0.0494726	0.7191	0.88944
PGS002312	Autoimmune disease	HP:0006772	Renal angiomyolipoma	8	-0.000444043	0.00118703	-0.37408	0.708378	0.0499344	0.711	0.88944
PGS002317	Childless	HP:0006772	Renal angiomyolipoma	8	-0.000483911	0.00118858	-0.407135	0.683945	0.051027	0.6868	0.88944
PGS002323	Eczema	HP:0006772	Renal angiomyolipoma	8	-0.000568437	0.00121179	-0.469088	0.63905	0.0533239	0.6467	0.88944
PGS002327	Forced Vital Capacity	HP:0006772	Renal angiomyolipoma	8	-0.000497933	0.00120046	-0.414785	0.678337	0.051293	0.6776	0.88944
PGS002330	Hair Color	HP:0006772	Renal angiomyolipoma	8	-0.000246724	0.00120387	-0.204942	0.837635	0.0457903	0.8393	0.88944
PGS002331	HbA1c	HP:0006772	Renal angiomyolipoma	8	0.000544336	0.00116993	0.46527	0.641781	0.0531729	0.6405	0.88944
PGS002336	Hypothyroidism	HP:0006772	Renal angiomyolipoma	8	0.000454285	0.00119825	0.379124	0.70463	0.0500951	0.7109	0.88944
PGS002338	Lymphocyte Count	HP:0006772	Renal angiomyolipoma	8	-0.000352953	0.00119651	-0.294986	0.76803	0.0476952	0.7712	0.88944
PGS002343	Platelet count	HP:0006772	Renal angiomyolipoma	8	0.000776267	0.00117894	0.658443	0.510318	0.0623563	0.5065	0.88944
PGS002344	Psoriasis	HP:0006772	Renal angiomyolipoma	8	-0.000304149	0.00119245	-0.255063	0.798696	0.046766	0.7925	0.88944
PGS002346	Red Blood Cell Distribution Width	HP:0006772	Renal angiomyolipoma	8	-0.000695576	0.0011878	-0.585601	0.558199	0.0585228	0.5617	0.88944
PGS002351	Thyroid (self-reported conditions)	HP:0006772	Renal angiomyolipoma	8	0.000643521	0.00118775	0.541796	0.58801	0.0564335	0.5863	0.88944
PGS002356	Waist-Hip Ratio	HP:0006772	Renal angiomyolipoma	8	0.000808553	0.00118664	0.681383	0.495696	0.0636565	0.4989	0.88944
PGS002725	Ischemic stroke	HP:0006772	Renal angiomyolipoma	8	0.000421265	0.00119248	0.353269	0.723919	0.0492939	0.7206	0.88944
PGS002726	Multiple sclerosis	HP:0006772	Renal angiomyolipoma	8	-0.000840588	0.00118798	-0.707576	0.479279	0.0651954	0.4777	0.88944
PGS002732	Chronic elevation of alanine aminotransferase	HP:0006772	Renal angiomyolipoma	8	-0.000465057	0.00116016	-0.400856	0.688562	0.0508123	0.6782	0.88944
PGS002749	Total knee replacement	HP:0006772	Renal angiomyolipoma	8	0.000326997	0.00117172	0.279075	0.780212	0.0473087	0.7786	0.88944
PGS002753	Alzheimer's disease	HP:0006772	Renal angiomyolipoma	8	0.000305529	0.0012027	0.254035	0.79949	0.0467438	0.8025	0.88944
PGS002755	Atopic dermatitis	HP:0006772	Renal angiomyolipoma	8	0.000321333	0.00122123	0.263123	0.792479	0.0469427	0.7855	0.88944
PGS002761	Glaucoma	HP:0006772	Renal angiomyolipoma	8	0.000196272	0.00118192	0.166061	0.868123	0.0451799	0.8696	0.88944
PGS002762	Gout	HP:0006772	Renal angiomyolipoma	8	-0.00055239	0.00118504	-0.466136	0.641161	0.053207	0.6348	0.88944
PGS002768	Osteoporosis	HP:0006772	Renal angiomyolipoma	8	0.000411198	0.00123094	0.334052	0.73837	0.048735	0.7401	0.88944
PGS002774	Incident atrial fibrillation	HP:0006772	Renal angiomyolipoma	8	-0.000650577	0.00121379	-0.535987	0.592018	0.0561686	0.5995	0.88944
PGS002778	Incident hypertension	HP:0006772	Renal angiomyolipoma	8	-0.000216088	0.00118631	-0.182152	0.855479	0.045417	0.8623	0.88944
PGS002788	Type 2 bipolar disorder	HP:0006772	Renal angiomyolipoma	8	0.000283614	0.00120005	0.236335	0.813193	0.0463765	0.8063	0.88944
PGS002790	Autism spectrum disorder	HP:0006772	Renal angiomyolipoma	8	-0.000590188	0.00119824	-0.492545	0.62238	0.0542782	0.62	0.88944
PGS002811	Abdominal adipose tissue volumes adjusted for BMI and height	HP:0006772	Renal angiomyolipoma	8	-0.000552597	0.00117809	-0.469061	0.639069	0.0533228	0.6363	0.88944
PGS002812	Gluteofemoral adipose tissue volumes adjusted for BMI and height	HP:0006772	Renal angiomyolipoma	8	0.000289226	0.00121566	0.237917	0.811966	0.0464083	0.81	0.88944
PGS002813	Visceral adipose tissue volumes adjusted for BMI and height	HP:0006772	Renal angiomyolipoma	8	-0.000629267	0.00119457	-0.526773	0.598401	0.0557543	0.5984	0.88944
PGS002892	Diastolic Blood Pressure	HP:0006772	Renal angiomyolipoma	8	0.000302051	0.0011912	0.253567	0.799852	0.0467338	0.7943	0.88944
PGS002912	Drinking Status	HP:0006772	Renal angiomyolipoma	8	0.000362137	0.00118619	0.305296	0.760168	0.047957	0.755	0.88944
PGS002922	Estradiol	HP:0006772	Renal angiomyolipoma	8	-0.000208041	0.00122003	-0.170521	0.864615	0.0452434	0.8648	0.88944
PGS002997	Hypertension	HP:0006772	Renal angiomyolipoma	8	0.000417755	0.00119403	0.349871	0.726467	0.0491928	0.7262	0.88944
PGS003177	Vitamin D	HP:0006772	Renal angiomyolipoma	8	-0.000344534	0.00124062	-0.277711	0.781259	0.0472765	0.7643	0.88944
PGS003212	Sleep Apnea	HP:0006772	Renal angiomyolipoma	8	0.000300569	0.00120142	0.250179	0.802471	0.0466615	0.7968	0.88944
PGS003282	Cystatin C	HP:0006772	Renal angiomyolipoma	8	0.000270641	0.00120119	0.22531	0.821757	0.0461612	0.826	0.88944
PGS003308	estimated glomerular filtration rate (Cystatin C)	HP:0006772	Renal angiomyolipoma	8	-0.000652329	0.00118965	-0.548335	0.583514	0.0567351	0.5852	0.88944
PGS003334	Dementia	HP:0006772	Renal angiomyolipoma	8	-0.000411002	0.00118063	-0.348121	0.72778	0.0491411	0.7201	0.88944
PGS003354	Childhood steroid-sensitive nephrotic syndrome	HP:0006772	Renal angiomyolipoma	8	-0.000264271	0.00119695	-0.220788	0.825277	0.0460758	0.7994	0.88944
PGS003382	Skin cutaneous melanoma	HP:0006772	Renal angiomyolipoma	8	0.000395983	0.00120284	0.329208	0.742028	0.048599	0.7416	0.88944
PGS003383	Prostate adenocarcinoma	HP:0006772	Renal angiomyolipoma	8	0.000447529	0.00119893	0.373273	0.708979	0.0499089	0.7083	0.88944
PGS003385	Ovarian serous carcinoma	HP:0006772	Renal angiomyolipoma	8	-0.000354054	0.00120147	-0.294684	0.768261	0.0476876	0.7627	0.88944
PGS003388	Esophageal adenocarcinoma	HP:0006772	Renal angiomyolipoma	8	0.000354857	0.00117506	0.30199	0.762686	0.0478721	0.7643	0.88944
PGS003392	Lung squamous cell carcinoma	HP:0006772	Renal angiomyolipoma	8	-0.000358591	0.00120371	-0.297905	0.765802	0.0477684	0.7699	0.88944
PGS003400	Obesity	HP:0006772	Renal angiomyolipoma	8	-0.000334514	0.00117111	-0.285638	0.77518	0.0474655	0.7706	0.88944
PGS001131	Zoster [herpes zoster] (time-to-event)	HP:0009088	Speech articulation difficulties	16	-0.000169176	0.00170376	-0.0992959	0.920912	0.202081	0.9196	0.889442
PGS001301	Malabsorption/coeliac disease	HP:0009088	Speech articulation difficulties	16	-0.000168304	0.001653	-0.101817	0.91891	0.202103	0.9196	0.889442
PGS002187	Neutrophil count	HP:0009088	Speech articulation difficulties	16	0.00016815	0.00164778	0.102046	0.918729	0.202105	0.9198	0.889442
PGS000276	Placenta growth factor (PlGF) serum levels	HP:0007302	Bipolar affective disorder	10	-0.00132123	0.00134833	-0.979899	0.327236	0.345067	0.3232	0.889448
PGS000871	Insulin secretion	HP:0007302	Bipolar affective disorder	10	-0.00132748	0.00133792	-0.992198	0.321202	0.34609	0.321	0.889448
PGS000972	Microalbumin [> 40 mg/L]	HP:0007302	Bipolar affective disorder	10	-0.00131803	0.00134907	-0.976993	0.328673	0.344827	0.3306	0.889448
PGS001264	Deep vein thrombosis	HP:0007302	Bipolar affective disorder	10	-0.00128696	0.00131763	-0.976724	0.328806	0.344805	0.3269	0.889448
PGS001317	Vascular/heart problems diagnosed by doctor Heart attack	HP:0007302	Bipolar affective disorder	10	-0.00131546	0.00132362	-0.993835	0.320405	0.346228	0.3311	0.889448
PGS001372	Age hayfever or allergic rhinitis diagnosed by doctor	HP:0007302	Bipolar affective disorder	10	-0.00129376	0.00131775	-0.981797	0.3263	0.345224	0.324	0.889448
PGS001390	Duodenal ulcer (time-to-event)	HP:0007302	Bipolar affective disorder	10	-0.00131502	0.00133946	-0.981748	0.326324	0.34522	0.3295	0.889448
PGS001396	Frequency of unenthusiasm / disinterest in last 2 weeks	HP:0007302	Bipolar affective disorder	10	0.00131072	0.00133481	0.981948	0.326226	0.345237	0.3236	0.889448
PGS001534	Total Volume of white matter hyperintensities (from T1 and T2 FLAIR images)	HP:0007302	Bipolar affective disorder	10	-0.00130045	0.0013523	-0.961653	0.336322	0.343572	0.3347	0.889448
PGS001571	Volume of grey matter in Intracalcarine Cortex (L)	HP:0007302	Bipolar affective disorder	10	-0.00134072	0.00136582	-0.981621	0.326387	0.34521	0.3295	0.889448
PGS001582	Volume of grey matter in Paracingulate Gyrus (R)	HP:0007302	Bipolar affective disorder	10	-0.00127503	0.00131986	-0.966033	0.334126	0.343929	0.3314	0.889448
PGS001599	Volume of grey matter in Superior Temporal Gyrus, anterior division (L)	HP:0007302	Bipolar affective disorder	10	-0.0012864	0.00131848	-0.975671	0.329327	0.344718	0.3338	0.889448
PGS001725	WA L2 in tract superior longitudinal fasciculus (L)	HP:0007302	Bipolar affective disorder	10	0.00132913	0.00133311	0.997017	0.318858	0.346495	0.3341	0.889448
PGS002070	Anal and rectal polyp	HP:0007302	Bipolar affective disorder	10	0.00128706	0.00132201	0.973564	0.330373	0.344545	0.3323	0.889448
PGS002076	Hyperplasia of prostate	HP:0007302	Bipolar affective disorder	10	-0.00129136	0.00133234	-0.969238	0.332525	0.34419	0.3336	0.889448
PGS002109	Hair colour (natural, before greying)	HP:0007302	Bipolar affective disorder	10	0.00131038	0.00133367	0.982537	0.325936	0.345286	0.3249	0.889448
PGS002166	QRS duration	HP:0007302	Bipolar affective disorder	10	-0.0012872	0.00132581	-0.970877	0.331709	0.344325	0.3283	0.889448
PGS002178	IGF-1	HP:0007302	Bipolar affective disorder	10	0.00129888	0.00131989	0.984081	0.325177	0.345414	0.3252	0.889448
PGS002292	Keratoconus	HP:0007302	Bipolar affective disorder	10	-0.00130097	0.00132884	-0.979023	0.327669	0.344995	0.3245	0.889448
PGS002320	Dermatologic diseases	HP:0007302	Bipolar affective disorder	10	0.00127869	0.00132837	0.962604	0.335845	0.34365	0.3309	0.889448
PGS002321	Diabetes (any type)	HP:0007302	Bipolar affective disorder	10	-0.00127792	0.00131665	-0.97059	0.331852	0.344301	0.3286	0.889448
PGS003389	Cervical cancer	HP:0007302	Bipolar affective disorder	10	0.00132443	0.00132347	1.00073	0.317061	0.346808	0.3255	0.889448
PGS003242	Creatine	HP:0000411	Protruding ear	6	-0.000999359	0.00104217	-0.958921	0.337696	0.173452	0.3412	0.889467
PGS001567	Volume of grey matter in Inferior Frontal Gyrus, pars triangularis (R)	HP:0000103	Polyuria	10	-0.0012238	0.00134768	-0.908082	0.363927	0.266944	0.3613	0.889477
PGS002075	Urinary calculus	HP:0000103	Polyuria	10	0.00121355	0.0013235	0.916926	0.359275	0.267625	0.3613	0.889477
PGS000710	Myocardial infarction	HP:0002870	Obstructive sleep apnea	71	-0.0014799	0.0034699	-0.426497	0.669784	0.402417	0.6742	0.889497
PGS000016	Atrial fibrillation	HP:0001328	Specific learning disability	51	-0.000877341	0.00308468	-0.284419	0.776114	0.095114	0.7738	0.889516
PGS000251	Interleukin-27 (IL-27) serum levels	HP:0001328	Specific learning disability	51	-0.000824303	0.00300702	-0.274126	0.784012	0.0948687	0.7784	0.889516
PGS000287	Tumor necrosis factor receptor 1 (TNF-R1) serum levels	HP:0001328	Specific learning disability	51	-0.000885356	0.00299642	-0.295471	0.76766	0.0953874	0.7688	0.889516
PGS000289	Tumor necrosis factor ligand superfamily member 14 (TNFSF14) serum levels	HP:0001328	Specific learning disability	51	0.000831599	0.0029068	0.286087	0.774836	0.0951546	0.7776	0.889516
PGS000703	Angina	HP:0001328	Specific learning disability	51	0.000853953	0.00296618	0.287897	0.773451	0.0951989	0.767	0.889516
PGS000819	Diabetic retinopathy	HP:0001328	Specific learning disability	51	-0.000820491	0.00291158	-0.281803	0.77812	0.0950508	0.7763	0.889516
PGS000963	Follicular cysts of skin and subcutaneous tissue (time-to-event)	HP:0001328	Specific learning disability	51	0.00089211	0.00302486	0.294926	0.768076	0.0953737	0.7652	0.889516
PGS001009	PEF	HP:0001328	Specific learning disability	51	-0.000895205	0.00300552	-0.297854	0.765841	0.0954478	0.7669	0.889516
PGS001181	Other hypothyroidism (time-to-event)	HP:0001328	Specific learning disability	51	0.000869849	0.00296702	0.293173	0.769416	0.0953297	0.7784	0.889516
PGS001324	Family history of high blood pressure	HP:0001328	Specific learning disability	51	-0.000900366	0.00297023	-0.30313	0.761817	0.0955831	0.7662	0.889516
PGS001368	6mm weak meridian (R)	HP:0001328	Specific learning disability	51	0.000850278	0.00295224	0.288011	0.773364	0.0952017	0.7685	0.889516
PGS001390	Duodenal ulcer (time-to-event)	HP:0001328	Specific learning disability	51	0.000868788	0.00300235	0.289369	0.772324	0.0952352	0.7782	0.889516
PGS001393	Father's age at death	HP:0001328	Specific learning disability	51	0.000864001	0.00297952	0.289979	0.771857	0.0952503	0.7711	0.889516
PGS001533	Tinnitus severity	HP:0001328	Specific learning disability	51	0.000910756	0.0030228	0.301296	0.763216	0.0955357	0.7635	0.889516
PGS001728	WA L2 in tract uncinate fasciculus (R)	HP:0001328	Specific learning disability	51	-0.000896247	0.0029536	-0.303443	0.761579	0.0955911	0.7623	0.889516
PGS001743	WA L3 in tract uncinate fasciculus (R)	HP:0001328	Specific learning disability	51	-0.000828773	0.0029443	-0.281484	0.778364	0.0950431	0.7746	0.889516
PGS002049	Pulmonary heart disease	HP:0001328	Specific learning disability	51	-0.000898466	0.00297128	-0.302384	0.762386	0.0955638	0.7758	0.889516
PGS002198	Urea	HP:0001328	Specific learning disability	51	0.000890081	0.00303149	0.293612	0.76908	0.0953407	0.774	0.889516
PGS002288	Pelvic organ prolapse	HP:0001328	Specific learning disability	51	-0.00086258	0.0029368	-0.293714	0.769003	0.0953433	0.7691	0.889516
PGS002763	Hip osteoarthritis	HP:0001328	Specific learning disability	51	0.000864114	0.00297778	0.290187	0.771699	0.0952554	0.7711	0.889516
PGS002317	Childless	HP:0025401	Staring gaze	17	-0.00115029	0.00172831	-0.66556	0.505757	0.169884	0.5055	0.88952
PGS001726	WA L2 in tract superior thalamic radiation (L)	HP:0002804	Arthrogryposis multiplex congenita	6	0.000550317	0.00103785	0.530249	0.595989	0.245728	0.5941	0.889526
PGS002168	Whole body fat-free mass	HP:0002804	Arthrogryposis multiplex congenita	6	-0.000543734	0.00101877	-0.533714	0.59359	0.245884	0.5937	0.889526
PGS002266	Nonsyndromic cleft lip with or without cleft palate	HP:0002804	Arthrogryposis multiplex congenita	6	0.000534856	0.001022	0.52334	0.600787	0.245421	0.5947	0.889526
PGS000955	Right heel broadband ultrasound attenuation	HP:0030052	Inguinal freckling	5	0.000605524	0.000963956	0.628166	0.529956	0.171077	0.5308	0.889527
PGS001496	Mean ISOVF in cingulum cingulate gyrus on FA skeleton (L)	HP:0030052	Inguinal freckling	5	0.000600274	0.000956296	0.627708	0.530256	0.171053	0.5312	0.889527
PGS001500	Mean ISOVF in posterior corona radiata on FA skeleton (L)	HP:0030052	Inguinal freckling	5	0.000578595	0.000922139	0.627449	0.530426	0.171039	0.5314	0.889527
PGS001730	WA L3 in tract anterior thalamic radiation (L)	HP:0030052	Inguinal freckling	5	-0.00059512	0.000941903	-0.631827	0.527561	0.171272	0.5282	0.889527
PGS002097	Allergy/adverse effect of penicillin	HP:0030052	Inguinal freckling	5	-0.00059211	0.000942762	-0.628059	0.530026	0.171071	0.5293	0.889527
PGS002133	Body fat percentage	HP:0030052	Inguinal freckling	5	-0.000575857	0.000926494	-0.621544	0.534302	0.170727	0.5301	0.889527
PGS002207	Mean corpuscular volume	HP:0000722	Obsessive-compulsive behavior	35	0.00373075	0.00246131	1.51576	0.129715	0.351057	0.1337	0.88953
PGS001407	HTLV-1 gag antigen for Human T-Lymphotropic Virus 1	HP:0001270	Motor delay	51	-0.00374141	0.00300853	-1.2436	0.21377	0.291534	0.2163	0.889532
PGS001536	Vitiligo (time-to-event)	HP:0001270	Motor delay	51	-0.00369643	0.00298766	-1.23723	0.216123	0.290861	0.2161	0.889532
PGS001009	PEF	HP:0001337	Tremor	38	0.00106399	0.00259964	0.409285	0.682367	0.245915	0.6837	0.889536
PGS001661	WA ICVF in tract acoustic radiation (L)	HP:0001337	Tremor	38	-0.00105819	0.00258084	-0.410017	0.68183	0.245941	0.6843	0.889536
PGS002202	Whole body water mass	HP:0001337	Tremor	38	0.00104918	0.00254855	0.411679	0.680612	0.245999	0.6843	0.889536
PGS000278	Pentraxin-related protein PTX3 (PTX3) serum levels	HP:0006532	Recurrent pneumonia	8	-0.000688155	0.00118876	-0.578883	0.562723	0.0992858	0.5627	0.889538
PGS000284	ST2 protein (ST2) serum levels	HP:0006532	Recurrent pneumonia	8	0.000699935	0.00119638	0.585046	0.558573	0.0995891	0.5638	0.889538
PGS000430	Melanomas of skin (diagnosis or history)	HP:0006532	Recurrent pneumonia	8	0.000669926	0.00117965	0.567901	0.570156	0.0987532	0.5659	0.889538
PGS000656	Non-alcoholic fatty liver disease activity score	HP:0006532	Recurrent pneumonia	8	-0.000691336	0.00117654	-0.587599	0.556857	0.0997157	0.5667	0.889538
PGS000955	Right heel broadband ultrasound attenuation	HP:0006532	Recurrent pneumonia	8	-0.000688565	0.00121899	-0.564865	0.572219	0.0986077	0.5643	0.889538
PGS001611	Volume of grey matter in V Cerebellum (R)	HP:0006532	Recurrent pneumonia	8	-0.000691678	0.00118485	-0.583767	0.559432	0.0995259	0.5647	0.889538
PGS003382	Skin cutaneous melanoma	HP:0006532	Recurrent pneumonia	8	-0.00069196	0.00120253	-0.575418	0.565063	0.0991166	0.5668	0.889538
PGS002094	Osteoarthrosis	HP:0001332	Dystonia	126	0.00285958	0.00459424	0.622427	0.533721	0.36783	0.5261	0.889539
PGS000655	Non-alcoholic fatty liver disease	HP:0000519	Developmental cataract	5	-0.0010254	0.000933413	-1.09855	0.272076	0.366262	0.2774	0.889542
PGS000704	Alcoholic cirrhosis	HP:0002140	Ischemic stroke	11	-0.000348394	0.001392	-0.250284	0.80239	0.160309	0.8055	0.889542
PGS001614	Volume of grey matter in Vermis Crus II Cerebellum	HP:0002140	Ischemic stroke	11	0.000335555	0.00141035	0.237923	0.811961	0.160054	0.8054	0.889542
PGS002761	Glaucoma	HP:0002140	Ischemic stroke	11	0.000339502	0.00138426	0.24526	0.806277	0.160204	0.8049	0.889542
PGS001172	Eosinophill count	HP:0001270	Motor delay	51	0.00363842	0.00295927	1.2295	0.219008	0.290049	0.2175	0.889554
PGS001418	Mean FA in cerebral peduncle on FA skeleton (L)	HP:0001270	Motor delay	51	-0.00366404	0.00300581	-1.21899	0.22297	0.288954	0.2187	0.889554
PGS001624	Volume of grey matter in VIIb Cerebellum (R)	HP:0001270	Motor delay	51	0.00370042	0.00301992	1.22534	0.220569	0.289615	0.2184	0.889554
PGS000096	Immature fraction of reticulocytes	HP:0001800	Hypoplastic toenails	5	4.48638e-05	0.000939921	0.0477315	0.961934	0.266904	0.9615	0.889556
PGS000235	Epidermal growth factor (EGF) serum levels	HP:0001800	Hypoplastic toenails	5	-4.73113e-05	0.000967314	-0.04891	0.960995	0.266908	0.9628	0.889556
PGS001397	Frequency of walking for pleasure in last 4 weeks	HP:0001800	Hypoplastic toenails	5	-4.65976e-05	0.000941268	-0.0495051	0.960521	0.266911	0.9609	0.889556
PGS001630	Volume of hippocampus (L)	HP:0001800	Hypoplastic toenails	5	-4.56577e-05	0.0009445	-0.0483405	0.961449	0.266906	0.9629	0.889556
PGS001690	WA ISOVF in tract anterior thalamic radiation (R)	HP:0000504	Abnormality of vision	6	0.00103127	0.00105196	0.980329	0.327024	0.213854	0.3246	0.889559
PGS001792	Primary open-angle glaucoma	HP:0000504	Abnormality of vision	6	0.00100612	0.00101031	0.99585	0.319425	0.215148	0.3231	0.889559
PGS002193	Pulse rate, automated reading	HP:0000504	Abnormality of vision	6	0.000990792	0.00101042	0.980571	0.326904	0.213874	0.3243	0.889559
PGS002229	Urate	HP:0040183	Encopresis	16	0.00188619	0.00169459	1.11307	0.265793	0.218329	0.262	0.889563
PGS001728	WA L2 in tract uncinate fasciculus (R)	HP:0011098	Speech apraxia	11	0.00108111	0.00138261	0.781936	0.434331	0.219626	0.4332	0.889566
PGS003322	Insomnia	HP:0011098	Speech apraxia	11	0.00110195	0.0014002	0.786993	0.431365	0.219961	0.4325	0.889566
PGS001682	WA ICVF in tract superior longitudinal fasciculus (L)	HP:0000220	Velopharyngeal insufficiency	11	-0.00158656	0.00140872	-1.12624	0.260178	0.459618	0.2535	0.889569
PGS001416	Mean FA in anterior limb of internal capsule on FA skeleton (R)	HP:0000252	Microcephaly	86	0.00675606	0.00390265	1.73115	0.0835559	0.678761	0.0827	0.889605
PGS001601	Volume of grey matter in Supracalcarine Cortex (L)	HP:0000252	Microcephaly	86	0.00681918	0.00391389	1.7423	0.0815858	0.680414	0.0821	0.889605
PGS001788	Chronic obstructive pulmonary disease	HP:0002020	Gastroesophageal reflux	162	0.00209958	0.0051879	0.404708	0.685729	0.383812	0.6831	0.889613
PGS001137	Retinal detachment	HP:0003198	Myopathy	5	0.000262416	0.000933933	0.28098	0.778751	0.27487	0.7786	0.889621
PGS001785	Acute appendicitis	HP:0003198	Myopathy	5	0.000257236	0.000924678	0.27819	0.780891	0.274804	0.7794	0.889621
PGS000236	Endothelial cell-specific molecule 1 (ESM-1) serum levels	HP:0002020	Gastroesophageal reflux	162	-0.00200619	0.00527097	-0.380611	0.703526	0.38299	0.7058	0.889653
PGS000387	Cancer within the respiratory system	HP:0002020	Gastroesophageal reflux	162	-0.00189179	0.00511522	-0.369836	0.711538	0.382639	0.7069	0.889653
PGS000645	Lymphoid leukemia	HP:0002020	Gastroesophageal reflux	162	-0.00199927	0.00517006	-0.386701	0.699012	0.383193	0.695	0.889653
PGS000655	Non-alcoholic fatty liver disease	HP:0002020	Gastroesophageal reflux	162	0.00195896	0.00513387	0.381576	0.70281	0.383022	0.6995	0.889653
PGS000874	Chronic lymphocytic leukemia	HP:0002020	Gastroesophageal reflux	162	0.00202671	0.00510195	0.397243	0.691224	0.383552	0.6916	0.889653
PGS000906	Longevity	HP:0002020	Gastroesophageal reflux	162	-0.00188692	0.00513157	-0.367708	0.713124	0.382571	0.7105	0.889653
PGS000960	Other systemic involvement of connective tissue (time-to-event)	HP:0002020	Gastroesophageal reflux	162	0.00203643	0.00519934	0.391671	0.695337	0.383361	0.7025	0.889653
PGS000988	High light scatter reticulocyte percentage	HP:0002020	Gastroesophageal reflux	162	-0.00204001	0.00509552	-0.400354	0.688932	0.38366	0.6919	0.889653
PGS001117	Started insulin within one year diagnosis of diabetes	HP:0002020	Gastroesophageal reflux	162	0.00196185	0.00511783	0.383335	0.701506	0.383081	0.7035	0.889653
PGS001136	Hematologic disease, genetic	HP:0002020	Gastroesophageal reflux	162	-0.00190324	0.00506007	-0.376129	0.706855	0.382843	0.7035	0.889653
PGS001235	Right arm mass (predicted)	HP:0002020	Gastroesophageal reflux	162	0.00197843	0.00512891	0.385742	0.699723	0.383161	0.6967	0.889653
PGS001395	Frequency of discomfort/pain in abdomen in last 3 months	HP:0002020	Gastroesophageal reflux	162	-0.00193451	0.00517637	-0.373719	0.708647	0.382764	0.7091	0.889653
PGS001409	Intra-ocular pressure, corneal-compensated (L)	HP:0002020	Gastroesophageal reflux	162	-0.00206342	0.00515854	-0.400001	0.689192	0.383648	0.6885	0.889653
PGS001412	LV ejection fraction	HP:0002020	Gastroesophageal reflux	162	-0.00192845	0.00523056	-0.368689	0.712393	0.382602	0.7111	0.889653
PGS001430	Mean FA in posterior limb of internal capsule on FA skeleton (L)	HP:0002020	Gastroesophageal reflux	162	-0.00197392	0.00511652	-0.385793	0.699685	0.383163	0.6937	0.889653
PGS001431	Mean FA in posterior limb of internal capsule on FA skeleton (R)	HP:0002020	Gastroesophageal reflux	162	0.00212439	0.00519443	0.408975	0.682595	0.383963	0.6917	0.889653
PGS001444	Mean FA in superior fronto-occipital fasciculus on FA skeleton (R)	HP:0002020	Gastroesophageal reflux	162	-0.0020253	0.00511265	-0.396136	0.692041	0.383514	0.6938	0.889653
PGS001579	Volume of grey matter in Middle Temporal Gyrus, posterior division (R)	HP:0002020	Gastroesophageal reflux	162	0.00208859	0.00523526	0.398947	0.689968	0.383611	0.6899	0.889653
PGS001643	WA FA in tract acoustic radiation (L)	HP:0002020	Gastroesophageal reflux	162	-0.00201015	0.00521268	-0.385626	0.699808	0.383157	0.7035	0.889653
PGS001650	WA FA in tract forceps major	HP:0002020	Gastroesophageal reflux	162	-0.00191757	0.0051527	-0.372148	0.709816	0.382713	0.6988	0.889653
PGS001674	WA ICVF in tract inferior longitudinal fasciculus (R)	HP:0002020	Gastroesophageal reflux	162	-0.00193359	0.00520564	-0.371441	0.710343	0.38269	0.7091	0.889653
PGS001677	WA ICVF in tract middle cerebellar peduncle	HP:0002020	Gastroesophageal reflux	162	-0.00208586	0.00512544	-0.406962	0.684072	0.383892	0.6883	0.889653
PGS001678	WA ICVF in tract parahippocampal part of cingulum (L)	HP:0002020	Gastroesophageal reflux	162	-0.00191413	0.00510253	-0.375134	0.707595	0.38281	0.7095	0.889653
PGS001693	WA ISOVF in tract inferior fronto-occipital fasciculus (L)	HP:0002020	Gastroesophageal reflux	162	-0.00203659	0.00516747	-0.394119	0.693529	0.383445	0.6965	0.889653
PGS001720	WA L2 in tract forceps minor	HP:0002020	Gastroesophageal reflux	162	0.00192226	0.00513998	0.373981	0.708452	0.382773	0.6994	0.889653
PGS001768	WA OD in tract medial lemniscus (L)	HP:0002020	Gastroesophageal reflux	162	-0.00196272	0.00513417	-0.382286	0.702283	0.383046	0.7076	0.889653
PGS002040	Retinal detachments and defects	HP:0002020	Gastroesophageal reflux	162	0.00200106	0.00512573	0.390394	0.69628	0.383318	0.6909	0.889653
PGS002079	Irregular menstrual cycle/bleeding	HP:0002020	Gastroesophageal reflux	162	0.0019436	0.00522051	0.3723	0.709703	0.382718	0.7088	0.889653
PGS002194	Reticulocyte count	HP:0002020	Gastroesophageal reflux	162	-0.00195098	0.00512878	-0.380399	0.703684	0.382983	0.7059	0.889653
PGS002236	Ascending aorta diameter (MRI-derived)	HP:0002020	Gastroesophageal reflux	162	-0.00204249	0.0052212	-0.391191	0.695691	0.383345	0.6996	0.889653
PGS002333	High Light Scatter Reticulocyte Count	HP:0002020	Gastroesophageal reflux	162	-0.00206697	0.00512493	-0.403317	0.686751	0.383764	0.6858	0.889653
PGS003227	estimated glomerular filtration rate	HP:0002020	Gastroesophageal reflux	162	0.00200984	0.00515247	0.390072	0.696518	0.383307	0.7015	0.889653
PGS003391	Lung cancer	HP:0002020	Gastroesophageal reflux	162	-0.00212933	0.00523281	-0.406919	0.684104	0.38389	0.6861	0.889653
PGS002132	Falls in the last year	HP:0000577	Exotropia	15	0.000202324	0.00163661	0.123624	0.901624	0.0842361	0.9027	0.889658
PGS001620	Volume of grey matter in Vermis X Cerebellum	HP:0003072	Hypercalcemia	12	5.86328e-06	0.00142212	0.00412293	0.996711	0.198124	0.9973	0.889659
PGS001141	Facial ageing (looking younger than you are)	HP:0009729	Cardiac rhabdomyoma	7	0.000689939	0.00110799	0.622695	0.533545	0.258897	0.5356	0.889667
PGS001556	Volume of grey matter in Cuneal Cortex (R)	HP:0009729	Cardiac rhabdomyoma	7	0.000690559	0.00111646	0.618523	0.53629	0.258678	0.5368	0.889667
PGS001719	WA L2 in tract forceps major	HP:0009729	Cardiac rhabdomyoma	7	0.000694209	0.00112516	0.616989	0.537301	0.258598	0.536	0.889667
PGS001021	Feelings of worry or anxiety	HP:0007340	Lower limb muscle weakness	14	-0.00122912	0.00158603	-0.774963	0.438439	0.273509	0.4431	0.889671
PGS001279	previously: Blood clot in the lung	HP:0007340	Lower limb muscle weakness	14	-0.00121139	0.00156274	-0.775172	0.438316	0.273522	0.4423	0.889671
PGS000262	Myoglobin (MB) serum levels	HP:0009088	Speech articulation difficulties	16	0.000166514	0.00167435	0.0994501	0.920789	0.202083	0.9209	0.889676
PGS001476	Mean ICVF in posterior thalamic radiation on FA skeleton (L)	HP:0000107	Renal cyst	9	0.00147979	0.00127067	1.16458	0.244308	0.19564	0.2473	0.889678
PGS001478	Mean ICVF in retrolenticular part of internal capsule on FA skeleton (L)	HP:0000107	Renal cyst	9	0.00147448	0.00127486	1.15659	0.247559	0.194857	0.2467	0.889678
PGS001265	Deep vein thrombosis (leg)	HP:0009088	Speech articulation difficulties	16	0.000159614	0.00166298	0.0959809	0.923544	0.202054	0.9218	0.889716
PGS002263	Uterine fibroids	HP:0000988	Skin rash	14	-0.00202475	0.00160617	-1.26061	0.207573	0.120605	0.2101	0.889736
PGS001771	WA OD in tract superior thalamic radiation (R)	HP:0000388	Otitis media	6	7.68327e-05	0.00102388	0.075041	0.940188	0.187777	0.9415	0.889738
PGS000256	Melusin (ITGB1BP2) serum levels	HP:0001800	Hypoplastic toenails	5	4.32243e-05	0.000951353	0.0454346	0.963765	0.266895	0.9653	0.889753
PGS001365	6mm strong meridian (L)	HP:0001800	Hypoplastic toenails	5	4.24913e-05	0.000940659	0.0451719	0.963974	0.266894	0.9657	0.889753
PGS002229	Urate	HP:0001800	Hypoplastic toenails	5	4.14976e-05	0.00094928	0.0437148	0.965135	0.266888	0.9645	0.889753
PGS000614	Cancer of bladder	HP:0003474	Somatic sensory dysfunction	10	0.000171456	0.00132166	0.129727	0.896793	0.436025	0.8883	0.889754
PGS000977	MCV seropositivity for Merkel Cell Polyomavirus	HP:0003474	Somatic sensory dysfunction	10	0.000194163	0.00132437	0.146608	0.883454	0.436222	0.889	0.889754
PGS001445	Mean FA in superior longitudinal fasciculus on FA skeleton (L)	HP:0003474	Somatic sensory dysfunction	10	0.000196118	0.00132381	0.148146	0.88224	0.436241	0.889	0.889754
PGS000259	Leptin (LEP) serum levels	HP:0000220	Velopharyngeal insufficiency	11	-0.00156088	0.00139886	-1.11582	0.264613	0.458633	0.2613	0.889773
PGS001004	Number of non-cancer illnesses	HP:0000220	Velopharyngeal insufficiency	11	0.00155211	0.00138769	1.11848	0.263475	0.458884	0.262	0.889773
PGS001258	Radius fracture	HP:0000220	Velopharyngeal insufficiency	11	0.00156949	0.00140076	1.12045	0.262635	0.45907	0.2664	0.889773
PGS001266	Deep vein thrombosis (diagnosed by doctor)	HP:0000220	Velopharyngeal insufficiency	11	-0.00152307	0.00137981	-1.10383	0.269781	0.457511	0.2655	0.889773
PGS001308	Sjogren's syndrome/sicca syndrome	HP:0000220	Velopharyngeal insufficiency	11	-0.0015609	0.00141158	-1.10578	0.268933	0.457693	0.2651	0.889773
PGS001395	Frequency of discomfort/pain in abdomen in last 3 months	HP:0000220	Velopharyngeal insufficiency	11	-0.00157171	0.00139352	-1.12788	0.259487	0.459773	0.2655	0.889773
PGS001425	Mean FA in fornix cres+stria terminalis on FA skeleton (R)	HP:0000220	Velopharyngeal insufficiency	11	0.00156927	0.00140337	1.11821	0.26359	0.458858	0.2587	0.889773
PGS001522	Psoriatic and enteropathic arthropathies (time-to-event)	HP:0000220	Velopharyngeal insufficiency	11	-0.00153942	0.00137273	-1.12143	0.262218	0.459162	0.2629	0.889773
PGS001591	Volume of grey matter in Precentral Gyrus (R)	HP:0000220	Velopharyngeal insufficiency	11	-0.00151743	0.00136504	-1.11163	0.266408	0.45824	0.2667	0.889773
PGS001596	Volume of grey matter in Subcallosal Cortex (R)	HP:0000220	Velopharyngeal insufficiency	11	-0.00157814	0.00139404	-1.13206	0.257724	0.460172	0.2564	0.889773
PGS001747	WA MD in tract cingulate gyrus part of cingulum (R)	HP:0000220	Velopharyngeal insufficiency	11	0.00155385	0.00138738	1.11999	0.262832	0.459026	0.2644	0.889773
PGS002032	Disorders of bilirubin excretion	HP:0000220	Velopharyngeal insufficiency	11	0.0015678	0.00141378	1.10894	0.267569	0.457988	0.2559	0.889773
PGS002035	Dementias	HP:0000220	Velopharyngeal insufficiency	11	-0.00163939	0.00144305	-1.13606	0.256048	0.460554	0.255	0.889773
PGS002269	Age-related macular degeneration	HP:0000220	Velopharyngeal insufficiency	11	0.00154251	0.00138772	1.11154	0.266448	0.458232	0.2666	0.889773
PGS002317	Childless	HP:0000220	Velopharyngeal insufficiency	11	-0.00157547	0.00139	-1.13344	0.257146	0.460303	0.2574	0.889773
PGS002763	Hip osteoarthritis	HP:0000220	Velopharyngeal insufficiency	11	0.00159366	0.00139224	1.14467	0.25246	0.461382	0.258	0.889773
PGS003334	Dementia	HP:0000220	Velopharyngeal insufficiency	11	0.00155488	0.0013807	1.12616	0.260212	0.45961	0.2612	0.889773
PGS000292	TNF-related activation-induced cytokine (TRANCE) serum levels	HP:0000829	Hypoparathyroidism	5	-0.00109111	0.000947741	-1.15127	0.249736	0.159475	0.2478	0.889798
PGS001634	Volume of peripheral cortical grey matter (normalised for head size)	HP:0000829	Hypoparathyroidism	5	-0.0010948	0.000934908	-1.17102	0.241707	0.161411	0.2482	0.889798
PGS002033	Overweight, obesity and other hyperalimentation	HP:0000829	Hypoparathyroidism	5	-0.00109208	0.000937811	-1.1645	0.244339	0.160768	0.2497	0.889798
PGS002303	Diffuse large B-cell lymphoma	HP:0000829	Hypoparathyroidism	5	0.00106378	0.000930126	1.14369	0.252867	0.15874	0.2469	0.889798
PGS002351	Thyroid (self-reported conditions)	HP:0000829	Hypoparathyroidism	5	-0.00107286	0.000939118	-1.14241	0.2534	0.158616	0.2497	0.889798
PGS001753	WA MD in tract inferior longitudinal fasciculus (R)	HP:0007099	Chiari type I malformation	10	0.00140219	0.00132834	1.0556	0.291259	0.329748	0.2899	0.8898
PGS000333	Prostate cancer	HP:0001611	Nasal speech	13	-2.65669e-05	0.00151236	-0.0175665	0.985986	0.0869209	0.9861	0.889803
PGS000430	Melanomas of skin (diagnosis or history)	HP:0001611	Nasal speech	13	-2.23199e-05	0.00150227	-0.0148574	0.988147	0.0869172	0.9901	0.889803
PGS000691	Non-albumin protein [g/L]	HP:0001611	Nasal speech	13	1.83086e-05	0.00150141	0.0121943	0.990272	0.0869142	0.9888	0.889803
PGS001423	Mean FA in corticospinal tract on FA skeleton (R)	HP:0001611	Nasal speech	13	-2.84033e-05	0.00149394	-0.0190123	0.984833	0.0869232	0.9851	0.889803
PGS001610	Volume of grey matter in V Cerebellum (L)	HP:0001611	Nasal speech	13	-2.15195e-05	0.00153529	-0.0140166	0.988818	0.0869162	0.9887	0.889803
PGS001690	WA ISOVF in tract anterior thalamic radiation (R)	HP:0001611	Nasal speech	13	-1.90714e-05	0.00154714	-0.0123269	0.990166	0.0869143	0.9898	0.889803
PGS002060	Nasal polyps	HP:0001611	Nasal speech	13	-2.25757e-05	0.00151584	-0.0148932	0.988119	0.0869173	0.9871	0.889803
PGS002154	General happiness	HP:0001611	Nasal speech	13	-2.22368e-05	0.00149885	-0.014836	0.988164	0.0869172	0.9882	0.889803
PGS002768	Osteoporosis	HP:0001611	Nasal speech	13	1.8386e-05	0.00156719	0.0117318	0.990641	0.0869137	0.9908	0.889803
PGS003387	Esophageal adenocarcinoma or Barrett‚Äôs esophagus	HP:0001611	Nasal speech	13	-2.14032e-05	0.00150615	-0.0142105	0.988663	0.0869164	0.9883	0.889803
PGS001561	Volume of grey matter in Heschl's Gyrus (includes H1 and H2) (L)	HP:0001047	Atopic dermatitis	10	4.59545e-05	0.00130527	0.0352069	0.971918	0.480569	0.9715	0.889804
PGS000281	Resistin (RETN) serum levels	HP:0000846	Adrenal insufficiency	14	-0.00235713	0.00159007	-1.48241	0.138365	0.448374	0.14	0.889812
PGS001632	Volume of pallidum (R)	HP:0000846	Adrenal insufficiency	14	0.00229819	0.00155968	1.4735	0.140749	0.447265	0.1407	0.889812
PGS000269	Myeloperoxidase (MPO) serum levels	HP:0006480	Premature loss of teeth	6	-0.000665307	0.0010237	-0.649907	0.515816	0.292056	0.5211	0.889812
PGS001706	WA L1 in tract inferior fronto-occipital fasciculus (R)	HP:0006480	Premature loss of teeth	6	0.000643077	0.00102028	0.630294	0.528563	0.290997	0.5203	0.889812
PGS002218	Overall health rating	HP:0006480	Premature loss of teeth	6	-0.000642362	0.00102112	-0.629079	0.529358	0.290932	0.5199	0.889812
PGS001442	Mean FA in superior corona radiata on FA skeleton (R)	HP:0040115	Abnormal Eustachian tube morphology	8	-0.000719843	0.001214	-0.592951	0.55327	0.220235	0.5487	0.889812
PGS002767	Knee osteoarthritis	HP:0040115	Abnormal Eustachian tube morphology	8	-0.000709769	0.00117876	-0.602134	0.547143	0.220699	0.548	0.889812
PGS002255	Physical activity (measured)	HP:0002140	Ischemic stroke	11	0.000339144	0.00140917	0.240669	0.809833	0.160109	0.8066	0.889818
PGS000091	Eosinophil percentage of white cells	HP:0001347	Hyperreflexia	7	-0.000348479	0.00111	-0.313945	0.753591	0.238835	0.7568	0.889851
PGS000135	Schizophrenia	HP:0001347	Hyperreflexia	7	0.000366832	0.00117581	0.311983	0.755081	0.238783	0.757	0.889851
PGS000138	Lifetime Major Depressive Disorder	HP:0001347	Hyperreflexia	7	-0.000344547	0.00110815	-0.31092	0.755889	0.238755	0.7506	0.889851
PGS000237	Fatty acid-binding protein, adipocyte (FABP4) serum levels	HP:0001347	Hyperreflexia	7	0.00035363	0.00110436	0.320212	0.748836	0.239003	0.7504	0.889851
PGS000273	Proteinase-activated receptor 1 (PAR-1) serum levels	HP:0001347	Hyperreflexia	7	0.000375398	0.00110795	0.338821	0.734775	0.239521	0.7349	0.889851
PGS000274	Platelet-derived growth factor subunit B (PDGF_subunit_B) serum levels	HP:0001347	Hyperreflexia	7	-0.000386794	0.00111183	-0.347891	0.727953	0.239784	0.7309	0.889851
PGS000295	Vascular endothelial growth factor D (VEGF-D) serum levels	HP:0001347	Hyperreflexia	7	0.000335067	0.00110791	0.302432	0.762349	0.238535	0.7658	0.889851
PGS000469	Carcinoma in situ of skin	HP:0001347	Hyperreflexia	7	-0.00035535	0.00113674	-0.312604	0.754609	0.2388	0.7571	0.889851
PGS000644	Nodular lymphoma	HP:0001347	Hyperreflexia	7	0.000323046	0.00110776	0.291621	0.770602	0.238264	0.7667	0.889851
PGS000677	Cholesterol [mmol/L] (statin adjusted)	HP:0001347	Hyperreflexia	7	-0.000368392	0.00111275	-0.331065	0.740625	0.239301	0.7328	0.889851
PGS000704	Alcoholic cirrhosis	HP:0001347	Hyperreflexia	7	-0.000323454	0.00111093	-0.291155	0.770958	0.238253	0.7673	0.889851
PGS000879	Intraocular pressure	HP:0001347	Hyperreflexia	7	0.000331153	0.00110775	0.298942	0.76501	0.238447	0.7657	0.889851
PGS000940	Intestinal malabsorption (time-to-event)	HP:0001347	Hyperreflexia	7	0.000324309	0.00109714	0.295596	0.767565	0.238363	0.7663	0.889851
PGS000947	Mouth ulcers	HP:0001347	Hyperreflexia	7	-0.000362452	0.00112423	-0.322402	0.747177	0.239062	0.745	0.889851
PGS001004	Number of non-cancer illnesses	HP:0001347	Hyperreflexia	7	0.000360042	0.00110915	0.324611	0.745505	0.239123	0.7436	0.889851
PGS001005	Number of self reported cancers	HP:0001347	Hyperreflexia	7	0.000361818	0.00113815	0.317899	0.750589	0.238941	0.7472	0.889851
PGS001040	Non melanoma skin cancer	HP:0001347	Hyperreflexia	7	-0.000335495	0.0011324	-0.29627	0.76705	0.23838	0.7669	0.889851
PGS001073	Duration of walks	HP:0001347	Hyperreflexia	7	-0.000379367	0.00113278	-0.334898	0.737732	0.239409	0.7355	0.889851
PGS001107	UACR [> 30 mg/g]	HP:0001347	Hyperreflexia	7	0.000324536	0.00109237	0.297092	0.766422	0.2384	0.762	0.889851
PGS001382	Corneal resistance factor (L)	HP:0001347	Hyperreflexia	7	0.000350874	0.00110331	0.31802	0.750498	0.238944	0.7552	0.889851
PGS001398	Friendship satisfaction	HP:0001347	Hyperreflexia	7	-0.000371922	0.00113374	-0.328048	0.742904	0.239217	0.7443	0.889851
PGS001446	Mean FA in superior longitudinal fasciculus on FA skeleton (R)	HP:0001347	Hyperreflexia	7	-0.000369641	0.00111285	-0.332156	0.739801	0.239332	0.7412	0.889851
PGS001453	Mean ICVF in anterior limb of internal capsule on FA skeleton (R)	HP:0001347	Hyperreflexia	7	-0.000346552	0.00112454	-0.308172	0.757979	0.238683	0.7562	0.889851
PGS001456	Mean ICVF in cerebral peduncle on FA skeleton (R)	HP:0001347	Hyperreflexia	7	-0.000366102	0.00111143	-0.329398	0.741884	0.239255	0.7374	0.889851
PGS001462	Mean ICVF in external capsule on FA skeleton (R)	HP:0001347	Hyperreflexia	7	-0.000334088	0.00110178	-0.303225	0.761745	0.238556	0.7559	0.889851
PGS001465	Mean ICVF in fornix on FA skeleton	HP:0001347	Hyperreflexia	7	0.000340541	0.00110698	0.307631	0.75839	0.238669	0.7616	0.889851
PGS001504	Mean ISOVF in superior cerebellar peduncle on FA skeleton (R)	HP:0001347	Hyperreflexia	7	-0.000345535	0.00111691	-0.309367	0.75707	0.238715	0.757	0.889851
PGS001555	Volume of grey matter in Crus II Cerebellum (R)	HP:0001347	Hyperreflexia	7	-0.00035864	0.00115569	-0.310325	0.756341	0.23874	0.7544	0.889851
PGS001607	Volume of grey matter in Temporal Pole (R)	HP:0001347	Hyperreflexia	7	0.000353427	0.00111067	0.31821	0.750353	0.238949	0.751	0.889851
PGS001616	Volume of grey matter in Vermis VI Cerebellum	HP:0001347	Hyperreflexia	7	-0.000353539	0.00111645	-0.316664	0.751527	0.238907	0.7523	0.889851
PGS001641	Volume of white matter (normalised for head size)	HP:0001347	Hyperreflexia	7	-0.000380593	0.0011277	-0.337496	0.735773	0.239483	0.7454	0.889851
PGS001649	WA FA in tract corticospinal tract (R)	HP:0001347	Hyperreflexia	7	-0.000369478	0.00113659	-0.325076	0.745153	0.239135	0.748	0.889851
PGS001661	WA ICVF in tract acoustic radiation (L)	HP:0001347	Hyperreflexia	7	0.000324737	0.00111505	0.291232	0.7709	0.238255	0.7656	0.889851
PGS001676	WA ICVF in tract medial lemniscus (R)	HP:0001347	Hyperreflexia	7	0.000349468	0.00109999	0.317703	0.750738	0.238935	0.7562	0.889851
PGS001679	WA ICVF in tract parahippocampal part of cingulum (R)	HP:0001347	Hyperreflexia	7	0.000341631	0.00109733	0.311329	0.755578	0.238766	0.7585	0.889851
PGS001705	WA L1 in tract inferior fronto-occipital fasciculus (L)	HP:0001347	Hyperreflexia	7	-0.00037207	0.00114062	-0.326198	0.744303	0.239166	0.7428	0.889851
PGS001725	WA L2 in tract superior longitudinal fasciculus (L)	HP:0001347	Hyperreflexia	7	0.000385738	0.00111666	0.345439	0.729795	0.239712	0.7304	0.889851
PGS002022	Nontoxic multinodular goiter	HP:0001347	Hyperreflexia	7	0.000365877	0.00110797	0.330224	0.74126	0.239278	0.7406	0.889851
PGS002104	Hearing difficulty/problems	HP:0001347	Hyperreflexia	7	0.000327974	0.0011105	0.295339	0.767761	0.238356	0.7624	0.889851
PGS002113	Depression possibly related to stressful or traumatic event	HP:0001347	Hyperreflexia	7	-0.000362363	0.00110135	-0.329018	0.742171	0.239244	0.7453	0.889851
PGS002151	Handedness (chirality/laterality)	HP:0001347	Hyperreflexia	7	-0.000345266	0.00112278	-0.307511	0.758481	0.238666	0.7607	0.889851
PGS002162	Creatinine (enzymatic) in urine	HP:0001347	Hyperreflexia	7	-0.000330933	0.00110019	-0.300797	0.763596	0.238494	0.7607	0.889851
PGS002204	Hair/balding pattern	HP:0001347	Hyperreflexia	7	0.000362287	0.00109322	0.331396	0.740375	0.239311	0.7482	0.889851
PGS002232	Stool Frequency	HP:0001347	Hyperreflexia	7	0.000362225	0.00110402	0.328096	0.742868	0.239219	0.7521	0.889851
PGS002299	Gastric cancer	HP:0001347	Hyperreflexia	7	-0.000385769	0.00110688	-0.348518	0.727482	0.239802	0.7372	0.889851
PGS002747	Gastrointestinal cancer	HP:0001347	Hyperreflexia	7	0.000333993	0.00111181	0.300404	0.763895	0.238484	0.7614	0.889851
PGS002327	Forced Vital Capacity	HP:0001251	Ataxia	30	0.000739926	0.00231323	0.319867	0.749097	0.105624	0.746	0.889853
PGS000231	C-X-C motif chemokine 16 (CXCL16) serum levels	HP:0009778	Short thumb	6	-6.51101e-05	0.00103109	-0.063147	0.949655	0.050274	0.9512	0.889854
PGS000288	Tumor necrosis factor receptor 2 (TNF-R2) serum levels	HP:0009778	Short thumb	6	-7.02378e-05	0.00103562	-0.0678221	0.945933	0.0502999	0.9447	0.889854
PGS000708	Kidney failure	HP:0009778	Short thumb	6	7.8338e-05	0.00102873	0.0761505	0.939306	0.0503506	0.9409	0.889854
PGS001043	Hyperthyroidism, thyrotoxicosis	HP:0009778	Short thumb	6	-7.96284e-05	0.0010352	-0.0769209	0.938693	0.0503556	0.9386	0.889854
PGS001414	Lymphocyte %	HP:0009778	Short thumb	6	6.31476e-05	0.00100795	0.0626495	0.950051	0.0502713	0.9508	0.889854
PGS001421	Mean FA in cingulum hippocampus on FA skeleton (L)	HP:0009778	Short thumb	6	-6.9818e-05	0.00103962	-0.0671574	0.946462	0.0502961	0.9494	0.889854
PGS001428	Mean FA in inferior cerebellar peduncle on FA skeleton (R)	HP:0009778	Short thumb	6	7.01104e-05	0.00101474	0.0690922	0.944922	0.0503072	0.9445	0.889854
PGS001456	Mean ICVF in cerebral peduncle on FA skeleton (R)	HP:0009778	Short thumb	6	-7.43797e-05	0.00103017	-0.0722013	0.942448	0.0503258	0.9426	0.889854
PGS001460	Mean ICVF in cingulum hippocampus on FA skeleton (R)	HP:0009778	Short thumb	6	-6.4986e-05	0.00102402	-0.0634619	0.949404	0.0502757	0.9492	0.889854
PGS001475	Mean ICVF in posterior limb of internal capsule on FA skeleton (R)	HP:0009778	Short thumb	6	7.0892e-05	0.0010278	0.0689743	0.945016	0.0503065	0.95	0.889854
PGS001499	Mean ISOVF in fornix on FA skeleton	HP:0009778	Short thumb	6	6.34438e-05	0.00103756	0.061147	0.951247	0.0502635	0.9506	0.889854
PGS001615	Volume of grey matter in Vermis IX Cerebellum	HP:0009778	Short thumb	6	7.14132e-05	0.00101844	0.0701204	0.944104	0.0503133	0.9433	0.889854
PGS001747	WA MD in tract cingulate gyrus part of cingulum (R)	HP:0009778	Short thumb	6	-7.25668e-05	0.00102783	-0.070602	0.94372	0.0503162	0.9456	0.889854
PGS002142	Haemoglobin concentration	HP:0009778	Short thumb	6	6.58636e-05	0.00101893	0.0646397	0.948466	0.0502821	0.9503	0.889854
PGS002153	General happiness with own health	HP:0009778	Short thumb	6	-6.63895e-05	0.00103213	-0.0643231	0.948718	0.0502803	0.9512	0.889854
PGS003147	Triglycerides	HP:0009778	Short thumb	6	7.42658e-05	0.00101456	0.0731997	0.941653	0.050332	0.9428	0.889854
PGS002344	Psoriasis	HP:0001337	Tremor	38	0.00105839	0.0025798	0.410261	0.681651	0.245949	0.6854	0.889873
PGS000634	Thyroid cancer	HP:0011344	Severe global developmental delay	14	-2.18637e-05	0.00159638	-0.0136958	0.989074	0.161732	0.9892	0.889873
PGS001678	WA ICVF in tract parahippocampal part of cingulum (L)	HP:0011344	Severe global developmental delay	14	-2.10124e-05	0.001551	-0.0135476	0.989192	0.161731	0.99	0.889873
PGS001416	Mean FA in anterior limb of internal capsule on FA skeleton (R)	HP:0000403	Recurrent otitis media	8	1.34549e-05	0.00121281	0.0110939	0.991149	0.273732	0.9895	0.889873
PGS002154	General happiness	HP:0000403	Recurrent otitis media	8	-1.49603e-05	0.00117594	-0.012722	0.989851	0.273734	0.9902	0.889873
PGS002231	Qualifications (years of education)	HP:0000403	Recurrent otitis media	8	-1.50442e-05	0.00118055	-0.0127434	0.989834	0.273734	0.9891	0.889873
PGS003072	Systolic Blood Pressure	HP:0000403	Recurrent otitis media	8	-1.52299e-05	0.00118668	-0.0128341	0.989761	0.273734	0.9905	0.889873
PGS002075	Urinary calculus	HP:0012427	Increased femoral anteversion	12	0.000738537	0.00144916	0.509631	0.610357	0.273771	0.6154	0.889888
PGS001099	Spherical power (left eye)	HP:0002900	Hypokalemia	6	-0.000394186	0.00101688	-0.387642	0.698316	0.212236	0.7	0.889888
PGS001146	Arm fat-free mass (R)	HP:0002900	Hypokalemia	6	-0.000394038	0.00102086	-0.385985	0.699542	0.212182	0.6992	0.889888
PGS001460	Mean ICVF in cingulum hippocampus on FA skeleton (R)	HP:0002900	Hypokalemia	6	-0.000407071	0.00102318	-0.397847	0.690779	0.212574	0.6999	0.889888
PGS000377	Colon cancer	HP:0000369	Low-set ears	14	0.000231985	0.00157109	0.147659	0.882625	0.0723829	0.8856	0.88989
PGS000931	Blood clot or deep vein thrombosis (diagnosed by doctor)	HP:0000369	Low-set ears	14	0.00024822	0.00156689	0.158416	0.874143	0.0725224	0.8766	0.88989
PGS001080	Freq. of tiredness / lethargy in last 2 weeks	HP:0000369	Low-set ears	14	-0.000252106	0.00155591	-0.162032	0.871295	0.0725715	0.8754	0.88989
PGS001112	Aspirin	HP:0000369	Low-set ears	14	0.00023298	0.00156556	0.148816	0.881712	0.0723975	0.8843	0.88989
PGS001278	previously: Blood clot in the leg (DVT) or lung	HP:0000369	Low-set ears	14	0.000228422	0.00156674	0.145795	0.884096	0.0723598	0.883	0.88989
PGS001419	Mean FA in cingulum cingulate gyrus on FA skeleton (L)	HP:0000369	Low-set ears	14	-0.000221896	0.00161283	-0.137581	0.890583	0.0722612	0.8835	0.88989
PGS001423	Mean FA in corticospinal tract on FA skeleton (R)	HP:0000369	Low-set ears	14	0.000248371	0.00155012	0.160227	0.872716	0.0725468	0.8755	0.88989
PGS001520	Position of the pulse wave peak	HP:0000369	Low-set ears	14	-0.000255597	0.00157861	-0.161913	0.871388	0.0725698	0.8726	0.88989
PGS001541	Volume of brain, grey+white matter (normalised for head size)	HP:0000369	Low-set ears	14	-0.000245	0.00157993	-0.15507	0.876779	0.072478	0.871	0.88989
PGS001693	WA ISOVF in tract inferior fronto-occipital fasciculus (L)	HP:0000369	Low-set ears	14	0.000245695	0.00157144	0.15635	0.875771	0.0724948	0.8778	0.88989
PGS001699	WA ISOVF in tract superior longitudinal fasciculus (R)	HP:0000369	Low-set ears	14	0.000226903	0.00159029	0.14268	0.886555	0.0723217	0.8849	0.88989
PGS001703	WA ISOVF in tract uncinate fasciculus (R)	HP:0000369	Low-set ears	14	-0.000212352	0.00153724	-0.138139	0.890142	0.0722677	0.8841	0.88989
PGS002064	Appendiceal conditions	HP:0000369	Low-set ears	14	0.00023438	0.00157554	0.148761	0.881755	0.0723968	0.8763	0.88989
PGS002101	Apolipoprotein A	HP:0000369	Low-set ears	14	0.000244201	0.00160249	0.152389	0.878893	0.0724431	0.8788	0.88989
PGS002113	Depression possibly related to stressful or traumatic event	HP:0000369	Low-set ears	14	0.000249783	0.00155653	0.160474	0.872522	0.0725502	0.8739	0.88989
PGS002188	Platelet crit	HP:0000369	Low-set ears	14	-0.000220473	0.00157952	-0.139583	0.889002	0.0722847	0.8815	0.88989
PGS002208	Monocyte percentage	HP:0000369	Low-set ears	14	0.000237243	0.00157883	0.150266	0.880568	0.0724158	0.8809	0.88989
PGS002261	Neuroblastoma	HP:0000369	Low-set ears	14	0.000244255	0.00159141	0.153483	0.87803	0.0724572	0.8723	0.88989
PGS002319	College education	HP:0000369	Low-set ears	14	-0.000233022	0.0015548	-0.149872	0.880878	0.0724108	0.8807	0.88989
PGS000705	Gallstones	HP:0012623	Stage 1 chronic kidney disease	5	0.000209824	0.000951155	0.220599	0.825424	0.0704087	0.818	0.889893
PGS000950	Skin changes due to chronic exposure to nonionising radiation (time-to-event)	HP:0012623	Stage 1 chronic kidney disease	5	-0.000234284	0.00094734	-0.247307	0.804692	0.0709371	0.8178	0.889893
PGS001425	Mean FA in fornix cres+stria terminalis on FA skeleton (R)	HP:0012623	Stage 1 chronic kidney disease	5	-0.000221545	0.000949194	-0.233403	0.815469	0.0706545	0.8164	0.889893
PGS001666	WA ICVF in tract cingulate gyrus part of cingulum (R)	HP:0012623	Stage 1 chronic kidney disease	5	-0.000216666	0.000928227	-0.233419	0.815457	0.0706548	0.8151	0.889893
PGS002056	Phlebitis and thrombophlebitis	HP:0012623	Stage 1 chronic kidney disease	5	-0.000208536	0.000926039	-0.225192	0.82185	0.0704953	0.818	0.889893
PGS000354	Any Cancer	HP:0001284	Areflexia	6	-0.00032979	0.00102847	-0.320659	0.748497	0.247488	0.7476	0.889895
PGS000843	WHR adjusted for BMI	HP:0001284	Areflexia	6	-0.000336598	0.00103332	-0.325744	0.744647	0.247626	0.7485	0.889895
PGS001131	Zoster [herpes zoster] (time-to-event)	HP:0001284	Areflexia	6	0.000332769	0.0010453	0.318347	0.75025	0.247425	0.7467	0.889895
PGS001484	Mean ICVF in superior corona radiata on FA skeleton (L)	HP:0001284	Areflexia	6	-0.00031947	0.00102188	-0.31263	0.75459	0.247273	0.7455	0.889895
PGS002118	PQ interval	HP:0001284	Areflexia	6	-0.000336912	0.00102747	-0.327905	0.743012	0.247686	0.7485	0.889895
PGS001335	Vascular/heart problems diagnosed by doctor High BP	HP:0011330	Metopic synostosis	8	0.0011697	0.00116304	1.00573	0.314651	0.68086	0.3139	0.889899
PGS001786	Appendectomy	HP:0011330	Metopic synostosis	8	-0.00119027	0.00117819	-1.01025	0.312478	0.681244	0.3129	0.889899
PGS002271	Mitral valve prolapse	HP:0011330	Metopic synostosis	8	0.00121109	0.00119553	1.01301	0.311158	0.681478	0.3133	0.889899
PGS001605	Volume of grey matter in Temporal Fusiform Cortex, posterior division (R)	HP:0000403	Recurrent otitis media	8	-1.22395e-05	0.00119467	-0.0102451	0.991827	0.273731	0.9914	0.889903
PGS002022	Nontoxic multinodular goiter	HP:0000774	Narrow chest	5	0.000185093	0.00093744	0.197445	0.843496	0.101976	0.8418	0.88991
PGS000161	Renal cancer	HP:0000411	Protruding ear	6	0.000984166	0.00104627	0.940644	0.346984	0.171986	0.3455	0.889916
PGS000543	Cancer of other female genital organs	HP:0000411	Protruding ear	6	-0.00101068	0.00106724	-0.94701	0.34373	0.172493	0.3454	0.889916
PGS001547	Volume of grey matter in Brain-Stem	HP:0000411	Protruding ear	6	0.000999419	0.00103857	0.962302	0.335996	0.173726	0.3432	0.889916
PGS001561	Volume of grey matter in Heschl's Gyrus (includes H1 and H2) (L)	HP:0000411	Protruding ear	6	-0.000938614	0.00101348	-0.926129	0.354473	0.170842	0.3479	0.889916
PGS001605	Volume of grey matter in Temporal Fusiform Cortex, posterior division (R)	HP:0000411	Protruding ear	6	-0.000955854	0.00103558	-0.92301	0.356096	0.170598	0.3482	0.889916
PGS001665	WA ICVF in tract cingulate gyrus part of cingulum (L)	HP:0000411	Protruding ear	6	-0.00096023	0.00103358	-0.929038	0.352964	0.171069	0.3469	0.889916
PGS001723	WA L2 in tract inferior longitudinal fasciculus (L)	HP:0000411	Protruding ear	6	-0.000995665	0.00104381	-0.953878	0.340243	0.173045	0.3453	0.889916
PGS002146	Standing height	HP:0000411	Protruding ear	6	-0.00096107	0.00102288	-0.939576	0.347531	0.171901	0.3462	0.889916
PGS001366	6mm strong meridian (R)	HP:0003198	Myopathy	5	0.000263103	0.000938755	0.280268	0.779297	0.274853	0.7805	0.889926
PGS001376	Average number of times bowels opened per day	HP:0012173	Orthostatic tachycardia	7	0.000577366	0.00112539	0.513037	0.607973	0.348801	0.6104	0.889958
PGS001474	Mean ICVF in posterior limb of internal capsule on FA skeleton (L)	HP:0002808	Kyphosis	13	-0.00135528	0.00151024	-0.897391	0.369601	0.178828	0.3726	0.88997
PGS001293	Other diseases of liver (time-to-event)	HP:0009088	Speech articulation difficulties	16	-0.000161812	0.0016538	-0.0978424	0.922066	0.202069	0.9238	0.889989
PGS001522	Psoriatic and enteropathic arthropathies (time-to-event)	HP:0009088	Speech articulation difficulties	16	-0.000162017	0.00165595	-0.0978389	0.922068	0.202069	0.9231	0.889989
PGS000135	Schizophrenia	HP:0004812	B Acute Lymphoblastic Leukemia	8	-0.00125332	0.00125707	-0.997018	0.318858	0.184251	0.3272	0.890002
PGS000240	Follistatin (FS) serum levels	HP:0004812	B Acute Lymphoblastic Leukemia	8	0.00113275	0.00115254	0.98283	0.325791	0.183065	0.3278	0.890002
PGS000287	Tumor necrosis factor receptor 1 (TNF-R1) serum levels	HP:0004812	B Acute Lymphoblastic Leukemia	8	0.00120382	0.00119715	1.00557	0.314725	0.184974	0.3262	0.890002
PGS000959	Connective tissue disorder	HP:0004812	B Acute Lymphoblastic Leukemia	8	-0.0011864	0.00120569	-0.984001	0.325215	0.183162	0.3206	0.890002
PGS001017	Suffer from 'nerves'	HP:0004812	B Acute Lymphoblastic Leukemia	8	-0.00116371	0.00119598	-0.973019	0.330643	0.182254	0.3262	0.890002
PGS001110	Reactive arthropathies (time-to-event)	HP:0004812	B Acute Lymphoblastic Leukemia	8	-0.0012205	0.00119681	-1.0198	0.307929	0.186192	0.3145	0.890002
PGS001275	Other retinal disorders (time-to-event)	HP:0004812	B Acute Lymphoblastic Leukemia	8	-0.00117323	0.00119572	-0.981188	0.3266	0.182928	0.328	0.890002
PGS001285	Allergic disease (hay fever, rhinitis, or eczema) (diagnosed by doctor)	HP:0004812	B Acute Lymphoblastic Leukemia	8	-0.00123623	0.00120487	-1.02603	0.304983	0.18673	0.3098	0.890002
PGS001363	3mm weak meridian (R)	HP:0004812	B Acute Lymphoblastic Leukemia	8	-0.00120321	0.00119015	-1.01097	0.312132	0.185435	0.3204	0.890002
PGS001368	6mm weak meridian (R)	HP:0004812	B Acute Lymphoblastic Leukemia	8	-0.0011313	0.00117952	-0.959117	0.337598	0.181119	0.3286	0.890002
PGS001390	Duodenal ulcer (time-to-event)	HP:0004812	B Acute Lymphoblastic Leukemia	8	-0.00117671	0.00119953	-0.980971	0.326707	0.18291	0.322	0.890002
PGS001398	Friendship satisfaction	HP:0004812	B Acute Lymphoblastic Leukemia	8	0.00120294	0.0012121	0.992442	0.321083	0.183867	0.3246	0.890002
PGS001401	Health satisfaction	HP:0004812	B Acute Lymphoblastic Leukemia	8	0.00120623	0.00118844	1.01497	0.310223	0.185777	0.3149	0.890002
PGS001425	Mean FA in fornix cres+stria terminalis on FA skeleton (R)	HP:0004812	B Acute Lymphoblastic Leukemia	8	-0.00120716	0.0011992	-1.00664	0.314211	0.185065	0.3135	0.890002
PGS001513	Median T2star in thalamus (R)	HP:0004812	B Acute Lymphoblastic Leukemia	8	-0.00117691	0.00118921	-0.989659	0.322442	0.183633	0.3266	0.890002
PGS001534	Total Volume of white matter hyperintensities (from T1 and T2 FLAIR images)	HP:0004812	B Acute Lymphoblastic Leukemia	8	-0.00119291	0.00121102	-0.985044	0.324703	0.183249	0.3199	0.890002
PGS001547	Volume of grey matter in Brain-Stem	HP:0004812	B Acute Lymphoblastic Leukemia	8	0.00118607	0.00119867	0.989481	0.322529	0.183619	0.3134	0.890002
PGS001726	WA L2 in tract superior thalamic radiation (L)	HP:0004812	B Acute Lymphoblastic Leukemia	8	-0.00119605	0.00119826	-0.99815	0.318309	0.184346	0.3178	0.890002
PGS002035	Dementias	HP:0004812	B Acute Lymphoblastic Leukemia	8	-0.00121984	0.00123313	-0.989224	0.322655	0.183597	0.3273	0.890002
PGS002146	Standing height	HP:0004812	B Acute Lymphoblastic Leukemia	8	0.0011659	0.00118055	0.987591	0.323454	0.183461	0.3249	0.890002
PGS002205	Testosterone (male only)	HP:0004812	B Acute Lymphoblastic Leukemia	8	-0.00119902	0.00120396	-0.995903	0.319399	0.184157	0.3184	0.890002
PGS002219	Total protein	HP:0004812	B Acute Lymphoblastic Leukemia	8	0.00116736	0.00117807	0.990905	0.321833	0.183738	0.3208	0.890002
PGS002231	Qualifications (years of education)	HP:0004812	B Acute Lymphoblastic Leukemia	8	-0.00118145	0.00118108	-1.00032	0.317258	0.18453	0.3186	0.890002
PGS003383	Prostate adenocarcinoma	HP:0004812	B Acute Lymphoblastic Leukemia	8	-0.00119367	0.00119813	-0.996276	0.319218	0.184189	0.3203	0.890002
PGS003392	Lung squamous cell carcinoma	HP:0004812	B Acute Lymphoblastic Leukemia	8	-0.00121305	0.00120288	-1.00845	0.313342	0.185219	0.3276	0.890002
PGS001728	WA L2 in tract uncinate fasciculus (R)	HP:0002155	Hypertriglyceridemia	13	0.00163791	0.00150189	1.09056	0.275577	0.289287	0.2707	0.890003
PGS000138	Lifetime Major Depressive Disorder	HP:0002788	Recurrent upper respiratory tract infections	6	0.000997851	0.00102625	0.972328	0.330987	0.222856	0.3259	0.890004
PGS000161	Renal cancer	HP:0002788	Recurrent upper respiratory tract infections	6	-0.00103806	0.00104599	-0.992412	0.321098	0.224521	0.3257	0.890004
PGS001015	Enlarged prostate	HP:0002788	Recurrent upper respiratory tract infections	6	-0.00100931	0.00102928	-0.980598	0.326891	0.223537	0.3275	0.890004
PGS001470	Mean ICVF in medial lemniscus on FA skeleton (R)	HP:0002788	Recurrent upper respiratory tract infections	6	0.00100663	0.00102475	0.982321	0.326042	0.22368	0.3258	0.890004
PGS001620	Volume of grey matter in Vermis X Cerebellum	HP:0002788	Recurrent upper respiratory tract infections	6	-0.000984543	0.00100674	-0.977955	0.328197	0.223319	0.3272	0.890004
PGS000077	Lymphocytic leukemia	HP:0000371	Acute otitis media	7	-0.000527163	0.00110196	-0.478385	0.63242	0.204458	0.6356	0.89001
PGS000088	Basophil count	HP:0000371	Acute otitis media	7	0.000523103	0.00110294	0.474279	0.635345	0.204293	0.6312	0.89001
PGS000098	Lymphocyte percentage of white cells	HP:0000371	Acute otitis media	7	0.000552312	0.00107551	0.513534	0.607626	0.20593	0.6099	0.89001
PGS000201	Problematic Alcohol Use	HP:0000371	Acute otitis media	7	-0.00055228	0.00114493	-0.482369	0.629589	0.204619	0.6302	0.89001
PGS000205	Risk-taking tendency (4-domain principal component model)	HP:0000371	Acute otitis media	7	-0.000535552	0.001108	-0.483352	0.628891	0.20466	0.6347	0.89001
PGS000229	Fractalkine (CX3CL1) serum levels	HP:0000371	Acute otitis media	7	-0.000702649	0.00110943	-0.633345	0.52657	0.211734	0.5335	0.89001
PGS000241	Galanin peptides (GAL) serum levels	HP:0000371	Acute otitis media	7	-0.000561279	0.00110505	-0.507923	0.611555	0.205688	0.6103	0.89001
PGS000247	Kallikrein-11 (hK11) serum levels	HP:0000371	Acute otitis media	7	-0.000702012	0.00114231	-0.614556	0.538907	0.210743	0.5369	0.89001
PGS000252	Interleukin-6 (IL-6) serum levels	HP:0000371	Acute otitis media	7	0.000593513	0.00110541	0.536916	0.591376	0.206968	0.5865	0.89001
PGS000260	Lectin-like oxidized LDL receptor 1 (LOX-1) serum levels	HP:0000371	Acute otitis media	7	0.000499892	0.00109846	0.455086	0.649089	0.203539	0.645	0.89001
PGS000263	Monocyte chemotactic protein 1 (MCP-1) serum levels	HP:0000371	Acute otitis media	7	0.000573243	0.00110812	0.517311	0.604988	0.206095	0.6132	0.89001
PGS000273	Proteinase-activated receptor 1 (PAR-1) serum levels	HP:0000371	Acute otitis media	7	0.000666424	0.00110812	0.601402	0.54763	0.210068	0.5463	0.89001
PGS000285	Tissue factor (TF) serum levels	HP:0000371	Acute otitis media	7	-0.000680947	0.00111349	-0.611544	0.540898	0.210587	0.5404	0.89001
PGS000292	TNF-related activation-induced cytokine (TRANCE) serum levels	HP:0000371	Acute otitis media	7	-0.000753495	0.0011206	-0.672401	0.501394	0.213887	0.4984	0.89001
PGS000294	Vascular endothelial growth factor A (VEGF-A) serum levels	HP:0000371	Acute otitis media	7	-0.000646167	0.00112989	-0.571884	0.567455	0.208605	0.5736	0.89001
PGS000295	Vascular endothelial growth factor D (VEGF-D) serum levels	HP:0000371	Acute otitis media	7	-0.000727069	0.00110805	-0.656169	0.511779	0.212976	0.5202	0.89001
PGS000442	Other non-epithelial cancer of skin	HP:0000371	Acute otitis media	7	0.000637447	0.0011358	0.561233	0.574692	0.208095	0.5675	0.89001
PGS000652	Multiple myeloma	HP:0000371	Acute otitis media	7	0.00066078	0.00110514	0.597917	0.549952	0.209891	0.5507	0.89001
PGS000681	Direct bilirubin [umol/L]	HP:0000371	Acute otitis media	7	-0.000678773	0.00111982	-0.606142	0.544478	0.21031	0.5511	0.89001
PGS000682	eGFR [ml/min/1.73m2]	HP:0000371	Acute otitis media	7	0.000774291	0.00112206	0.690064	0.490222	0.214903	0.4945	0.89001
PGS000754	Systemic lupus erythrmatosus	HP:0000371	Acute otitis media	7	-0.000593692	0.00110746	-0.536084	0.591951	0.20693	0.598	0.89001
PGS000758	Adult standing height	HP:0000371	Acute otitis media	7	0.000605709	0.00112293	0.539402	0.58966	0.207081	0.5891	0.89001
PGS000766	Cutaneous melanoma	HP:0000371	Acute otitis media	7	0.000659745	0.00111553	0.591421	0.554295	0.209565	0.5431	0.89001
PGS000821	Thyroid medication use	HP:0000371	Acute otitis media	7	0.000548829	0.00112068	0.489731	0.62437	0.204922	0.6217	0.89001
PGS000822	Urinary albumin to creatinine ratio	HP:0000371	Acute otitis media	7	-0.000554388	0.00113674	-0.487701	0.625807	0.204838	0.6143	0.89001
PGS000834	Corrected insulin response (at 30mins during OGTT)	HP:0000371	Acute otitis media	7	-0.000735799	0.00111244	-0.661427	0.508403	0.213269	0.5152	0.89001
PGS000837	Insulin sensitivity index	HP:0000371	Acute otitis media	7	0.000670993	0.00111692	0.600752	0.548063	0.210035	0.5519	0.89001
PGS000861	Urine Albumin-to-Creatinine ratio	HP:0000371	Acute otitis media	7	-0.000549309	0.00112932	-0.486406	0.626724	0.204785	0.6254	0.89001
PGS000870	Cystic fibrosis related diabetes	HP:0000371	Acute otitis media	7	0.000718492	0.00111383	0.645063	0.518949	0.212366	0.5155	0.89001
PGS000874	Chronic lymphocytic leukemia	HP:0000371	Acute otitis media	7	0.000760454	0.00109793	0.692624	0.488614	0.215053	0.4949	0.89001
PGS000882	25-hydroxyvitamin D	HP:0000371	Acute otitis media	7	-0.000522695	0.00113482	-0.460597	0.64513	0.203752	0.6454	0.89001
PGS000924	Disorders of porphyrin and bilirubin metabolism (time-to-event)	HP:0000371	Acute otitis media	7	-0.000560162	0.00112529	-0.497793	0.618676	0.205258	0.6131	0.89001
PGS000939	Hiatus hernia	HP:0000371	Acute otitis media	7	0.00049872	0.00110938	0.44955	0.653076	0.203328	0.6481	0.89001
PGS000967	Coxarthrosis [arthrosis of hip] (time-to-event)	HP:0000371	Acute otitis media	7	-0.00065892	0.00112449	-0.585971	0.557951	0.209294	0.5554	0.89001
PGS000989	Reticulocyte %	HP:0000371	Acute otitis media	7	-0.00060258	0.0010906	-0.552524	0.580642	0.207686	0.5837	0.89001
PGS000995	Dentures	HP:0000371	Acute otitis media	7	-0.000672803	0.00112043	-0.600485	0.548241	0.210021	0.5475	0.89001
PGS001004	Number of non-cancer illnesses	HP:0000371	Acute otitis media	7	0.000666468	0.00110931	0.600794	0.548035	0.210037	0.5465	0.89001
PGS001019	Attending social / leisure activities (regular attendance at a gym or sports club)	HP:0000371	Acute otitis media	7	0.000638262	0.00112119	0.569274	0.569224	0.208479	0.5669	0.89001
PGS001021	Feelings of worry or anxiety	HP:0000371	Acute otitis media	7	-0.000530245	0.00112354	-0.47194	0.637013	0.204199	0.6438	0.89001
PGS001070	Volume of ventricular cerebrospinal fluid (normalised for head size)	HP:0000371	Acute otitis media	7	0.000698074	0.00111665	0.62515	0.531933	0.211298	0.5316	0.89001
PGS001081	JC VP1 antigen for Human Polyomavirus JCV	HP:0000371	Acute otitis media	7	-0.000751802	0.00111092	-0.676736	0.49864	0.214134	0.5104	0.89001
PGS001090	Often felt loved as a child	HP:0000371	Acute otitis media	7	0.00070472	0.00111293	0.63321	0.526658	0.211726	0.5315	0.89001
PGS001103	Body fat percentage (left leg)	HP:0000371	Acute otitis media	7	0.00057951	0.00110257	0.525598	0.599217	0.20646	0.5975	0.89001
PGS001112	Aspirin	HP:0000371	Acute otitis media	7	-0.000561216	0.00110792	-0.50655	0.612518	0.205629	0.6098	0.89001
PGS001115	Paracetamol use self-reported	HP:0000371	Acute otitis media	7	-0.000723284	0.00111195	-0.650466	0.515454	0.212662	0.5117	0.89001
PGS001117	Started insulin within one year diagnosis of diabetes	HP:0000371	Acute otitis media	7	0.000602	0.00110139	0.546581	0.584718	0.20741	0.5913	0.89001
PGS001118	Taking other prescription medications	HP:0000371	Acute otitis media	7	-0.0007035	0.00113278	-0.621041	0.534633	0.211082	0.5355	0.89001
PGS001131	Zoster [herpes zoster] (time-to-event)	HP:0000371	Acute otitis media	7	0.000538883	0.00112906	0.477284	0.633204	0.204413	0.6378	0.89001
PGS001138	Rheumatoid factor [> 16 IU/mL]	HP:0000371	Acute otitis media	7	-0.000750613	0.00110847	-0.677159	0.498372	0.214158	0.4997	0.89001
PGS001153	Folic acid or folate (Vitamin B9)	HP:0000371	Acute otitis media	7	0.000776919	0.00111144	0.699017	0.48461	0.215429	0.4931	0.89001
PGS001160	Trunk mass (predicted)	HP:0000371	Acute otitis media	7	0.000730558	0.00111085	0.657659	0.510822	0.213059	0.5069	0.89001
PGS001165	Arm fat free mass (L)	HP:0000371	Acute otitis media	7	0.000731441	0.00110463	0.662159	0.507934	0.21331	0.506	0.89001
PGS001242	Ankle spacing width (L)	HP:0000371	Acute otitis media	7	0.000517196	0.00109711	0.471418	0.637386	0.204178	0.6392	0.89001
PGS001254	Dupuytren's contracture	HP:0000371	Acute otitis media	7	-0.000516448	0.00112261	-0.460044	0.645527	0.203731	0.6358	0.89001
PGS001303	Other cataract (time-to-event)	HP:0000371	Acute otitis media	7	0.000704649	0.00110607	0.637077	0.524136	0.211934	0.5302	0.89001
PGS001317	Vascular/heart problems diagnosed by doctor Heart attack	HP:0000371	Acute otitis media	7	0.000632888	0.00110888	0.570744	0.568227	0.20855	0.5617	0.89001
PGS001335	Vascular/heart problems diagnosed by doctor High BP	HP:0000371	Acute otitis media	7	-0.000507423	0.00109076	-0.465203	0.641829	0.203932	0.6346	0.89001
PGS001350	Fasting glucose	HP:0000371	Acute otitis media	7	-0.000523736	0.00113501	-0.461439	0.644526	0.203785	0.6472	0.89001
PGS001352	Glycated haemoglobin levels (HbA1c)	HP:0000371	Acute otitis media	7	-0.000515605	0.00111924	-0.460675	0.645074	0.203755	0.6454	0.89001
PGS001361	3mm strong meridian angle (L)	HP:0000371	Acute otitis media	7	-0.000662902	0.00112672	-0.588346	0.556356	0.209412	0.5532	0.89001
PGS001373	Age started wearing glasses or contact lenses	HP:0000371	Acute otitis media	7	-0.000694117	0.00110801	-0.626453	0.531079	0.211367	0.5322	0.89001
PGS001377	Basophill %	HP:0000371	Acute otitis media	7	-0.000519285	0.00109908	-0.47247	0.636635	0.20422	0.632	0.89001
PGS001385	Degree bothered by headaches in the last 3 months	HP:0000371	Acute otitis media	7	0.000625536	0.00110985	0.563623	0.573064	0.208209	0.5722	0.89001
PGS001398	Friendship satisfaction	HP:0000371	Acute otitis media	7	-0.000708554	0.0011339	-0.624883	0.532108	0.211284	0.5339	0.89001
PGS001401	Health satisfaction	HP:0000371	Acute otitis media	7	-0.00053378	0.00111181	-0.480099	0.631201	0.204527	0.6307	0.89001
PGS001410	Intra-ocular pressure, corneal-compensated (R)	HP:0000371	Acute otitis media	7	-0.000542888	0.00113727	-0.477361	0.63315	0.204416	0.634	0.89001
PGS001419	Mean FA in cingulum cingulate gyrus on FA skeleton (L)	HP:0000371	Acute otitis media	7	0.000600139	0.00114137	0.525806	0.599072	0.206469	0.5936	0.89001
PGS001422	Mean FA in cingulum hippocampus on FA skeleton (R)	HP:0000371	Acute otitis media	7	0.000571578	0.00112076	0.50999	0.610106	0.205777	0.6091	0.89001
PGS001427	Mean FA in genu of corpus callosum on FA skeleton	HP:0000371	Acute otitis media	7	0.000534111	0.00114724	0.465563	0.641572	0.203947	0.6332	0.89001
PGS001435	Mean FA in retrolenticular part of internal capsule on FA skeleton (R)	HP:0000371	Acute otitis media	7	0.000638537	0.00112396	0.568114	0.570012	0.208424	0.5701	0.89001
PGS001436	Mean FA in sagittal stratum on FA skeleton (L)	HP:0000371	Acute otitis media	7	-0.000658623	0.00112652	-0.584654	0.558836	0.209229	0.5573	0.89001
PGS001446	Mean FA in superior longitudinal fasciculus on FA skeleton (R)	HP:0000371	Acute otitis media	7	0.000538557	0.00111305	0.483859	0.628531	0.20468	0.6432	0.89001
PGS001450	Mean ICVF in anterior corona radiata on FA skeleton (L)	HP:0000371	Acute otitis media	7	-0.000539545	0.00111116	-0.485571	0.627317	0.20475	0.6326	0.89001
PGS001463	Mean ICVF in fornix cres+stria terminalis on FA skeleton (L)	HP:0000371	Acute otitis media	7	-0.000594807	0.00110527	-0.538157	0.590519	0.207024	0.5998	0.89001
PGS001474	Mean ICVF in posterior limb of internal capsule on FA skeleton (L)	HP:0000371	Acute otitis media	7	0.000563898	0.00110947	0.508259	0.611319	0.205703	0.6173	0.89001
PGS001480	Mean ICVF in sagittal stratum on FA skeleton (L)	HP:0000371	Acute otitis media	7	0.00052969	0.00111957	0.473121	0.636171	0.204246	0.6355	0.89001
PGS001484	Mean ICVF in superior corona radiata on FA skeleton (L)	HP:0000371	Acute otitis media	7	-0.000558912	0.00110375	-0.506375	0.612641	0.205622	0.6093	0.89001
PGS001487	Mean ICVF in superior fronto-occipital fasciculus on FA skeleton (R)	HP:0000371	Acute otitis media	7	-0.000644195	0.00109619	-0.58767	0.55681	0.209378	0.5653	0.89001
PGS001488	Mean ICVF in superior longitudinal fasciculus on FA skeleton (L)	HP:0000371	Acute otitis media	7	-0.000761909	0.001121	-0.679668	0.496781	0.214302	0.5012	0.89001
PGS001489	Mean ICVF in superior longitudinal fasciculus on FA skeleton (R)	HP:0000371	Acute otitis media	7	-0.000710319	0.00112097	-0.633665	0.526361	0.211751	0.5296	0.89001
PGS001496	Mean ISOVF in cingulum cingulate gyrus on FA skeleton (L)	HP:0000371	Acute otitis media	7	-0.000577691	0.00113083	-0.510855	0.6095	0.205814	0.6171	0.89001
PGS001519	Position of pulse wave notch	HP:0000371	Acute otitis media	7	0.000635363	0.0011106	0.572089	0.567316	0.208615	0.5685	0.89001
PGS001533	Tinnitus severity	HP:0000371	Acute otitis media	7	0.000654303	0.00112979	0.579135	0.562554	0.208958	0.5654	0.89001
PGS001539	Volume of brain stem + 4th ventricle	HP:0000371	Acute otitis media	7	0.000513559	0.00109313	0.469804	0.638538	0.204114	0.643	0.89001
PGS001558	Volume of grey matter in Frontal Orbital Cortex (L)	HP:0000371	Acute otitis media	7	-0.000695701	0.00110316	-0.630646	0.528333	0.211589	0.5235	0.89001
PGS001563	Volume of grey matter in Hippocampus (L)	HP:0000371	Acute otitis media	7	-0.000675627	0.00112071	-0.602858	0.546661	0.210142	0.5524	0.89001
PGS001568	Volume of grey matter in Inferior Temporal Gyrus, posterior division (L)	HP:0000371	Acute otitis media	7	0.000661737	0.00111002	0.596148	0.551133	0.209802	0.5415	0.89001
PGS001575	Volume of grey matter in Lateral Occipital Cortex, superior division (R)	HP:0000371	Acute otitis media	7	-0.000513699	0.001113	-0.461543	0.644451	0.203789	0.6376	0.89001
PGS001576	Volume of grey matter in Lingual Gyrus (R)	HP:0000371	Acute otitis media	7	0.000740146	0.00112059	0.660495	0.509	0.213217	0.5076	0.89001
PGS001587	Volume of grey matter in Planum Polare (L)	HP:0000371	Acute otitis media	7	-0.00051915	0.00110594	-0.469419	0.638813	0.204099	0.6464	0.89001
PGS001598	Volume of grey matter in Superior Frontal Gyrus (R)	HP:0000371	Acute otitis media	7	0.000602801	0.00110816	0.543967	0.586515	0.20729	0.5882	0.89001
PGS001600	Volume of grey matter in Superior Temporal Gyrus, posterior division (L)	HP:0000371	Acute otitis media	7	0.00056756	0.00110581	0.513252	0.607823	0.205918	0.6131	0.89001
PGS001608	Volume of grey matter in Thalamus (L)	HP:0000371	Acute otitis media	7	0.00066809	0.00112476	0.593986	0.552578	0.209693	0.5487	0.89001
PGS001610	Volume of grey matter in V Cerebellum (L)	HP:0000371	Acute otitis media	7	0.000609088	0.00112735	0.540284	0.589052	0.207121	0.5917	0.89001
PGS001611	Volume of grey matter in V Cerebellum (R)	HP:0000371	Acute otitis media	7	0.000525121	0.00110798	0.473945	0.635583	0.204279	0.6368	0.89001
PGS001613	Volume of grey matter in Ventral Striatum (R)	HP:0000371	Acute otitis media	7	-0.00058247	0.0010913	-0.533742	0.59357	0.206824	0.5952	0.89001
PGS001619	Volume of grey matter in Vermis VIIIb Cerebellum	HP:0000371	Acute otitis media	7	-0.000674068	0.00111788	-0.602989	0.546574	0.210149	0.5449	0.89001
PGS001621	Volume of grey matter in VI Cerebellum (L)	HP:0000371	Acute otitis media	7	0.000497278	0.00111287	0.446844	0.655029	0.203225	0.6469	0.89001
PGS001626	Volume of grey matter in VIIIa Cerebellum (R)	HP:0000371	Acute otitis media	7	-0.000533991	0.00110618	-0.482733	0.62933	0.204634	0.6257	0.89001
PGS001629	Volume of grey matter in X Cerebellum (R)	HP:0000371	Acute otitis media	7	-0.000565115	0.00111775	-0.505585	0.613195	0.205588	0.6049	0.89001
PGS001635	Volume of putamen (L)	HP:0000371	Acute otitis media	7	-0.000670192	0.00110347	-0.60735	0.543677	0.210371	0.5474	0.89001
PGS001638	Volume of thalamus (R)	HP:0000371	Acute otitis media	7	0.000749487	0.00112701	0.665025	0.5061	0.213471	0.5152	0.89001
PGS001639	Volume of ventricular cerebrospinal fluid	HP:0000371	Acute otitis media	7	0.000688099	0.0011117	0.61896	0.536002	0.210973	0.5372	0.89001
PGS001655	WA FA in tract inferior longitudinal fasciculus (R)	HP:0000371	Acute otitis media	7	-0.000530946	0.00112279	-0.47288	0.636343	0.204237	0.6406	0.89001
PGS001661	WA ICVF in tract acoustic radiation (L)	HP:0000371	Acute otitis media	7	0.00056446	0.00111523	0.506137	0.612808	0.205612	0.6157	0.89001
PGS001662	WA ICVF in tract acoustic radiation (R)	HP:0000371	Acute otitis media	7	-0.000626839	0.0011211	-0.559129	0.576127	0.207996	0.5837	0.89001
PGS001664	WA ICVF in tract anterior thalamic radiation (R)	HP:0000371	Acute otitis media	7	-0.000546546	0.00110913	-0.492768	0.622222	0.205048	0.6301	0.89001
PGS001666	WA ICVF in tract cingulate gyrus part of cingulum (R)	HP:0000371	Acute otitis media	7	-0.000620653	0.00109707	-0.565735	0.571628	0.20831	0.5613	0.89001
PGS001667	WA ICVF in tract corticospinal tract (L)	HP:0000371	Acute otitis media	7	0.000714994	0.00110626	0.646316	0.518137	0.212434	0.5088	0.89001
PGS001668	WA ICVF in tract corticospinal tract (R)	HP:0000371	Acute otitis media	7	0.000525548	0.00111151	0.472823	0.636383	0.204234	0.6335	0.89001
PGS001672	WA ICVF in tract inferior fronto-occipital fasciculus (R)	HP:0000371	Acute otitis media	7	-0.000598553	0.00111307	-0.537747	0.590802	0.207005	0.5918	0.89001
PGS001675	WA ICVF in tract medial lemniscus (L)	HP:0000371	Acute otitis media	7	-0.000512766	0.00108935	-0.470708	0.637892	0.20415	0.6395	0.89001
PGS001678	WA ICVF in tract parahippocampal part of cingulum (L)	HP:0000371	Acute otitis media	7	-0.000544601	0.00109811	-0.495944	0.61998	0.20518	0.6273	0.89001
PGS001686	WA ICVF in tract uncinate fasciculus (L)	HP:0000371	Acute otitis media	7	-0.000536738	0.00110531	-0.485597	0.627298	0.204751	0.6308	0.89001
PGS001689	WA ISOVF in tract acoustic radiation (R)	HP:0000371	Acute otitis media	7	0.000652467	0.00111276	0.586348	0.557698	0.209313	0.5563	0.89001
PGS001694	WA ISOVF in tract inferior fronto-occipital fasciculus (R)	HP:0000371	Acute otitis media	7	-0.000528139	0.00112095	-0.471154	0.637575	0.204168	0.6442	0.89001
PGS001698	WA ISOVF in tract superior longitudinal fasciculus (L)	HP:0000371	Acute otitis media	7	-0.000737876	0.00111429	-0.662195	0.507911	0.213312	0.503	0.89001
PGS001713	WA L1 in tract uncinate fasciculus (L)	HP:0000371	Acute otitis media	7	-0.000679092	0.00111307	-0.610107	0.541849	0.210513	0.5483	0.89001
PGS001719	WA L2 in tract forceps major	HP:0000371	Acute otitis media	7	0.000727724	0.00112542	0.646627	0.517936	0.212451	0.5192	0.89001
PGS001728	WA L2 in tract uncinate fasciculus (R)	HP:0000371	Acute otitis media	7	0.000770037	0.00110389	0.697563	0.485519	0.215343	0.4924	0.89001
PGS001736	WA L3 in tract inferior fronto-occipital fasciculus (R)	HP:0000371	Acute otitis media	7	0.000791604	0.00112007	0.706744	0.479795	0.215887	0.4877	0.89001
PGS001738	WA L3 in tract inferior longitudinal fasciculus (R)	HP:0000371	Acute otitis media	7	0.000541237	0.00111133	0.487017	0.626291	0.20481	0.6191	0.89001
PGS001739	WA L3 in tract superior longitudinal fasciculus (L)	HP:0000371	Acute otitis media	7	0.000613844	0.00111908	0.548526	0.583382	0.2075	0.5847	0.89001
PGS001742	WA L3 in tract uncinate fasciculus (L)	HP:0000371	Acute otitis media	7	0.000764709	0.00112711	0.678468	0.497542	0.214233	0.4991	0.89001
PGS001743	WA L3 in tract uncinate fasciculus (R)	HP:0000371	Acute otitis media	7	0.000560242	0.00110047	0.509094	0.610734	0.205739	0.6095	0.89001
PGS001746	WA MD in tract cingulate gyrus part of cingulum (L)	HP:0000371	Acute otitis media	7	0.000657455	0.00111833	0.58789	0.556662	0.209389	0.563	0.89001
PGS001749	WA MD in tract forceps minor	HP:0000371	Acute otitis media	7	0.000768653	0.00110024	0.698622	0.484857	0.215405	0.4954	0.89001
PGS001753	WA MD in tract inferior longitudinal fasciculus (R)	HP:0000371	Acute otitis media	7	0.000768058	0.00111271	0.690258	0.490099	0.214915	0.497	0.89001
PGS001755	WA MD in tract superior thalamic radiation (L)	HP:0000371	Acute otitis media	7	-0.000587251	0.00110666	-0.530651	0.59571	0.206685	0.5913	0.89001
PGS001756	WA MD in tract superior thalamic radiation (R)	HP:0000371	Acute otitis media	7	0.000714521	0.00111908	0.63849	0.523217	0.21201	0.5185	0.89001
PGS001759	WA MO in tract forceps minor	HP:0000371	Acute otitis media	7	-0.000594373	0.00112628	-0.527731	0.597736	0.206555	0.605	0.89001
PGS001760	WA MO in tract medial lemniscus (R)	HP:0000371	Acute otitis media	7	-0.000546702	0.00110367	-0.49535	0.620399	0.205156	0.6223	0.89001
PGS001767	WA OD in tract inferior longitudinal fasciculus (R)	HP:0000371	Acute otitis media	7	0.000665727	0.00112683	0.590796	0.554714	0.209534	0.5486	0.89001
PGS001772	ZEBRA antigen for Epstein-Barr Virus	HP:0000371	Acute otitis media	7	0.000722082	0.00113706	0.635042	0.525462	0.211824	0.5239	0.89001
PGS001785	Acute appendicitis	HP:0000371	Acute otitis media	7	0.000742439	0.00109396	0.678669	0.497414	0.214245	0.4941	0.89001
PGS001879	Ganglion and cyst of synovium, tendon, and bursa	HP:0000371	Acute otitis media	7	0.000776366	0.00109855	0.706722	0.479809	0.215886	0.4868	0.89001
PGS002019	Benign neoplasm of colon	HP:0000371	Acute otitis media	7	-0.000680306	0.00114381	-0.594773	0.552052	0.209733	0.5548	0.89001
PGS002020	Benign neoplasm of other parts of digestive system	HP:0000371	Acute otitis media	7	0.000650701	0.00111599	0.58307	0.559902	0.209151	0.564	0.89001
PGS002022	Nontoxic multinodular goiter	HP:0000371	Acute otitis media	7	0.00064591	0.00110813	0.582881	0.560029	0.209142	0.5584	0.89001
PGS002028	Hypoglycemia	HP:0000371	Acute otitis media	7	0.000716422	0.00109297	0.655481	0.512222	0.212938	0.517	0.89001
PGS002045	Inflammation of the eye	HP:0000371	Acute otitis media	7	0.000540578	0.00110702	0.488316	0.625371	0.204863	0.6179	0.89001
PGS002070	Anal and rectal polyp	HP:0000371	Acute otitis media	7	-0.000692888	0.00110751	-0.625627	0.53162	0.211323	0.5394	0.89001
PGS002072	Cholelithiasis and cholecystitis	HP:0000371	Acute otitis media	7	0.000579452	0.00110689	0.523494	0.60068	0.206367	0.5934	0.89001
PGS002075	Urinary calculus	HP:0000371	Acute otitis media	7	0.000663788	0.00110834	0.598904	0.549294	0.209941	0.5553	0.89001
PGS002082	Lupus (localized and systemic)	HP:0000371	Acute otitis media	7	-0.000540338	0.00111275	-0.485585	0.627306	0.204751	0.6266	0.89001
PGS002096	Abdominal pain	HP:0000371	Acute otitis media	7	0.000589433	0.00111642	0.527968	0.597571	0.206565	0.5986	0.89001
PGS002097	Allergy/adverse effect of penicillin	HP:0000371	Acute otitis media	7	-0.000738009	0.00111478	-0.662019	0.508023	0.213302	0.5121	0.89001
PGS002098	Recent poor appetite or overeating	HP:0000371	Acute otitis media	7	-0.000762361	0.00110842	-0.68779	0.491652	0.214771	0.4904	0.89001
PGS002108	Cholesterol	HP:0000371	Acute otitis media	7	0.000720611	0.00111065	0.648818	0.516519	0.212571	0.5226	0.89001
PGS002109	Hair colour (natural, before greying)	HP:0000371	Acute otitis media	7	0.00074825	0.00111727	0.669712	0.503107	0.213735	0.5057	0.89001
PGS002115	Alcohol drinker status	HP:0000371	Acute otitis media	7	-0.000587469	0.00111705	-0.525912	0.598999	0.206474	0.6033	0.89001
PGS002124	Ever addicted to any substance or behaviour	HP:0000371	Acute otitis media	7	-0.000539599	0.00109736	-0.491724	0.62296	0.205004	0.6201	0.89001
PGS002140	Wears glasses or contact lenses	HP:0000371	Acute otitis media	7	0.000546	0.00112879	0.483704	0.628641	0.204674	0.6318	0.89001
PGS002141	Haematocrit percentage	HP:0000371	Acute otitis media	7	-0.000545401	0.0011008	-0.495461	0.620321	0.20516	0.6201	0.89001
PGS002148	Average total household income before tax	HP:0000371	Acute otitis media	7	-0.000511421	0.00111128	-0.460209	0.645409	0.203737	0.6384	0.89001
PGS002181	Lipoprotein A	HP:0000371	Acute otitis media	7	0.00061564	0.00111577	0.551763	0.581163	0.20765	0.5853	0.89001
PGS002182	Gamma glutamyltransferase	HP:0000371	Acute otitis media	7	0.000669023	0.00110725	0.604222	0.545754	0.210211	0.5535	0.89001
PGS002193	Pulse rate, automated reading	HP:0000371	Acute otitis media	7	0.000513021	0.00109121	0.470141	0.638297	0.204127	0.6393	0.89001
PGS002198	Urea	HP:0000371	Acute otitis media	7	-0.00074764	0.00113302	-0.659867	0.509404	0.213182	0.5112	0.89001
PGS002207	Mean corpuscular volume	HP:0000371	Acute otitis media	7	0.000600179	0.00110809	0.541634	0.588121	0.207183	0.592	0.89001
PGS002211	Myopia diagnosis	HP:0000371	Acute otitis media	7	-0.000500908	0.00109573	-0.457144	0.64761	0.203618	0.6451	0.89001
PGS002212	Daytime dozing / sleeping (narcolepsy)	HP:0000371	Acute otitis media	7	0.000766567	0.00110808	0.691799	0.489131	0.215005	0.4899	0.89001
PGS002221	Mean reticulocyte volume	HP:0000371	Acute otitis media	7	0.000531147	0.00112058	0.473992	0.635549	0.204281	0.6386	0.89001
PGS002229	Urate	HP:0000371	Acute otitis media	7	-0.000646262	0.00112306	-0.575449	0.565043	0.208778	0.5626	0.89001
PGS002232	Stool Frequency	HP:0000371	Acute otitis media	7	-0.00055244	0.00110421	-0.500304	0.616908	0.205364	0.6086	0.89001
PGS002242	Breast cancer	HP:0000371	Acute otitis media	7	0.000696247	0.00111747	0.623059	0.533306	0.211188	0.5314	0.89001
PGS002298	Esophageal cancer	HP:0000371	Acute otitis media	7	0.000653656	0.00108832	0.600607	0.548159	0.210028	0.5446	0.89001
PGS002310	Age of Menarche	HP:0000371	Acute otitis media	7	0.000534142	0.00109962	0.485753	0.627187	0.204758	0.6201	0.89001
PGS002321	Diabetes (any type)	HP:0000371	Acute otitis media	7	0.000623227	0.00110303	0.565012	0.572119	0.208275	0.5623	0.89001
PGS002341	Monocyte Count	HP:0000371	Acute otitis media	7	-0.000689276	0.00112367	-0.613417	0.539659	0.210684	0.5402	0.89001
PGS002343	Platelet count	HP:0000371	Acute otitis media	7	-0.000674195	0.00110222	-0.611672	0.540814	0.210594	0.5439	0.89001
PGS002345	Red Blood Cell Count	HP:0000371	Acute otitis media	7	-0.000705512	0.00112091	-0.629407	0.529143	0.211524	0.5293	0.89001
PGS002351	Thyroid (self-reported conditions)	HP:0000371	Acute otitis media	7	-0.000544284	0.00111045	-0.490146	0.624076	0.204939	0.6244	0.89001
PGS002357	White Blood Count	HP:0000371	Acute otitis media	7	0.000600311	0.00112008	0.535954	0.592041	0.206924	0.5858	0.89001
PGS002725	Ischemic stroke	HP:0000371	Acute otitis media	7	-0.000690754	0.00111479	-0.619624	0.535565	0.211008	0.5345	0.89001
PGS002730	LDL lowering in response to statin	HP:0000371	Acute otitis media	7	-0.000734898	0.00110954	-0.662344	0.507816	0.21332	0.5043	0.89001
PGS002732	Chronic elevation of alanine aminotransferase	HP:0000371	Acute otitis media	7	0.000551359	0.00108462	0.508343	0.61126	0.205706	0.6072	0.89001
PGS002738	Alcohol use disorder	HP:0000371	Acute otitis media	7	-0.000668815	0.00111368	-0.600543	0.548202	0.210024	0.5502	0.89001
PGS002750	Total hip replacement	HP:0000371	Acute otitis media	7	-0.000543747	0.00111421	-0.488013	0.625586	0.204851	0.6352	0.89001
PGS002755	Atopic dermatitis	HP:0000371	Acute otitis media	7	0.000590985	0.00114168	0.517643	0.604756	0.206109	0.6015	0.89001
PGS002759	Depression	HP:0000371	Acute otitis media	7	0.000538618	0.00110318	0.488242	0.625424	0.20486	0.6301	0.89001
PGS002790	Autism spectrum disorder	HP:0000371	Acute otitis media	7	0.000763138	0.00112019	0.681256	0.495776	0.214393	0.4948	0.89001
PGS002812	Gluteofemoral adipose tissue volumes adjusted for BMI and height	HP:0000371	Acute otitis media	7	-0.000742051	0.00113644	-0.652962	0.513844	0.212799	0.5169	0.89001
PGS002813	Visceral adipose tissue volumes adjusted for BMI and height	HP:0000371	Acute otitis media	7	-0.000752939	0.00111677	-0.674211	0.500243	0.21399	0.4989	0.89001
PGS002828	Alcohol consumption	HP:0000371	Acute otitis media	7	-0.000594615	0.00110814	-0.536589	0.591602	0.206953	0.5611	0.89001
PGS002932	Fasting Plasma Glucose	HP:0000371	Acute otitis media	7	0.000507035	0.00111542	0.454569	0.649461	0.203519	0.6485	0.89001
PGS003092	Type 2 Diabetes	HP:0000371	Acute otitis media	7	-0.000613724	0.00109268	-0.561666	0.574396	0.208116	0.5682	0.89001
PGS003137	Total Cholesterol	HP:0000371	Acute otitis media	7	0.000639652	0.00110896	0.576803	0.564127	0.208844	0.5678	0.89001
PGS003227	estimated glomerular filtration rate	HP:0000371	Acute otitis media	7	0.000616371	0.00110884	0.555868	0.578353	0.207842	0.5857	0.89001
PGS003242	Creatine	HP:0000371	Acute otitis media	7	-0.000582935	0.00112525	-0.518049	0.604472	0.206127	0.6108	0.89001
PGS003268	estimated glomerular filtration rate (Creatine)	HP:0000371	Acute otitis media	7	-0.000757808	0.00112399	-0.674212	0.500243	0.21399	0.5013	0.89001
PGS003400	Obesity	HP:0000371	Acute otitis media	7	-0.000586799	0.00109483	-0.535971	0.592029	0.206925	0.5832	0.89001
PGS000226	Cystatin-B (CSTB) serum levels	HP:0001251	Ataxia	30	-0.000737162	0.00228674	-0.322365	0.747205	0.105692	0.7496	0.89001
PGS000645	Lymphoid leukemia	HP:0001251	Ataxia	30	-0.000735539	0.00229332	-0.320731	0.748443	0.105647	0.752	0.89001
PGS000905	PR interval	HP:0001251	Ataxia	30	-0.00076649	0.00233465	-0.328311	0.742706	0.105856	0.7482	0.89001
PGS001075	Usual walking pace	HP:0001251	Ataxia	30	0.000721595	0.00228254	0.316137	0.751927	0.105523	0.7505	0.89001
PGS001543	Volume of caudate (R)	HP:0001251	Ataxia	30	0.000732047	0.00231745	0.315884	0.752118	0.105516	0.7474	0.89001
PGS002156	Age first had sexual intercourse	HP:0001251	Ataxia	30	0.000722462	0.00228417	0.316291	0.751809	0.105527	0.7507	0.89001
PGS002196	Sleep duration	HP:0001251	Ataxia	30	-0.000726969	0.00230516	-0.315366	0.752512	0.105502	0.7518	0.89001
PGS000766	Cutaneous melanoma	HP:0000403	Recurrent otitis media	8	-8.51674e-06	0.00119191	-0.00714544	0.994299	0.273729	0.9932	0.890023
PGS001565	Volume of grey matter in I-IV Cerebellum (L)	HP:0000403	Recurrent otitis media	8	7.72748e-06	0.00120422	0.00641699	0.994881	0.273728	0.9944	0.890023
PGS001650	WA FA in tract forceps major	HP:0000403	Recurrent otitis media	8	8.79375e-06	0.00118481	0.00742207	0.994079	0.273729	0.9948	0.890023
PGS001697	WA ISOVF in tract posterior thalamic radiation (R)	HP:0000403	Recurrent otitis media	8	7.42105e-06	0.00119064	0.00623282	0.995027	0.273728	0.995	0.890023
PGS002084	Sarcoidosis	HP:0100333	Unilateral cleft lip	16	0.00110757	0.00166942	0.66345	0.507107	0.234133	0.515	0.890038
PGS001428	Mean FA in inferior cerebellar peduncle on FA skeleton (R)	HP:0006772	Renal angiomyolipoma	8	-0.000180052	0.00117125	-0.153726	0.877839	0.045013	0.8804	0.890041
PGS001496	Mean ISOVF in cingulum cingulate gyrus on FA skeleton (L)	HP:0006772	Renal angiomyolipoma	8	0.000177093	0.00120963	0.146403	0.883615	0.04492	0.8806	0.890041
PGS001477	Mean ICVF in posterior thalamic radiation on FA skeleton (R)	HP:0001513	Obesity	98	0.000417748	0.00405786	0.102948	0.918013	0.249466	0.9152	0.890045
PGS000930	Blood clot (diagnosed by doctor)	HP:0007340	Lower limb muscle weakness	14	-0.00120182	0.00156217	-0.76933	0.441774	0.273141	0.4457	0.890046
PGS001265	Deep vein thrombosis (leg)	HP:0007340	Lower limb muscle weakness	14	0.001192	0.00155568	0.766223	0.44362	0.272939	0.4441	0.890046
PGS001734	WA L3 in tract forceps minor	HP:0007340	Lower limb muscle weakness	14	0.00119246	0.00157572	0.756769	0.449264	0.272331	0.4449	0.890046
PGS000082	Ovarian cancer	HP:0000554	Uveitis	7	-0.000959386	0.00110011	-0.872085	0.38325	0.301763	0.3778	0.890046
PGS000126	Serum urate	HP:0000554	Uveitis	7	-0.000970394	0.00108485	-0.894497	0.371147	0.303433	0.374	0.890046
PGS000242	Galectin-3 (Gal-3) serum levels	HP:0000554	Uveitis	7	-0.000963972	0.00110064	-0.875828	0.381212	0.302039	0.3806	0.890046
PGS000275	Platelet endothelial cell adhesion molecule (PECAM-1) serum levels	HP:0000554	Uveitis	7	-0.000974238	0.00111045	-0.877333	0.380395	0.30215	0.3806	0.890046
PGS000284	ST2 protein (ST2) serum levels	HP:0000554	Uveitis	7	0.000972283	0.00111821	0.869497	0.384663	0.301573	0.3797	0.890046
PGS000677	Cholesterol [mmol/L] (statin adjusted)	HP:0000554	Uveitis	7	-0.000953714	0.00111241	-0.857344	0.391342	0.300687	0.3853	0.890046
PGS000977	MCV seropositivity for Merkel Cell Polyomavirus	HP:0000554	Uveitis	7	0.000972457	0.00110949	0.876487	0.380855	0.302087	0.3892	0.890046
PGS000997	Diverticular disease of intestine (time-to-event)	HP:0000554	Uveitis	7	-0.00100547	0.00114263	-0.879964	0.378968	0.302345	0.3763	0.890046
PGS001460	Mean ICVF in cingulum hippocampus on FA skeleton (R)	HP:0000554	Uveitis	7	-0.000965747	0.00110444	-0.874423	0.381977	0.301935	0.3788	0.890046
PGS001491	Mean ICVF in uncinate fasciculus on FA skeleton (L)	HP:0000554	Uveitis	7	-0.000975635	0.00110902	-0.879728	0.379096	0.302328	0.3884	0.890046
PGS001505	Mean ISOVF in superior corona radiata on FA skeleton (L)	HP:0000554	Uveitis	7	0.000978687	0.00112002	0.873812	0.38231	0.30189	0.3813	0.890046
PGS001514	Non-cancer illness year/age first occurred	HP:0000554	Uveitis	7	-0.000979848	0.00111901	-0.875635	0.381317	0.302024	0.3811	0.890046
PGS001617	Volume of grey matter in Vermis VIIb Cerebellum	HP:0000554	Uveitis	7	-0.000991995	0.00113769	-0.871941	0.383329	0.301752	0.3853	0.890046
PGS001621	Volume of grey matter in VI Cerebellum (L)	HP:0000554	Uveitis	7	0.000950311	0.00111233	0.854346	0.393	0.300471	0.3856	0.890046
PGS001757	WA MD in tract uncinate fasciculus (L)	HP:0000554	Uveitis	7	-0.000957649	0.00111755	-0.856922	0.391575	0.300657	0.3847	0.890046
PGS001760	WA MO in tract medial lemniscus (R)	HP:0000554	Uveitis	7	-0.000975779	0.00110313	-0.884555	0.376486	0.302687	0.3767	0.890046
PGS002149	Sleeplessness / insomnia	HP:0000554	Uveitis	7	-0.000985196	0.00112736	-0.873895	0.382264	0.301896	0.3849	0.890046
PGS002159	Aspartate aminotransferase	HP:0000554	Uveitis	7	0.000949476	0.00110829	0.8567	0.391697	0.300641	0.3883	0.890046
PGS002184	Mean carotid IMT (intima-medial thickness) at 120/150/210/240 degrees	HP:0000554	Uveitis	7	-0.00101263	0.00113164	-0.894833	0.370968	0.303458	0.3744	0.890046
PGS002357	White Blood Count	HP:0000554	Uveitis	7	-0.000973545	0.00111955	-0.869587	0.384614	0.301579	0.3899	0.890046
PGS002755	Atopic dermatitis	HP:0000554	Uveitis	7	-0.000992071	0.00114114	-0.869368	0.384734	0.301563	0.3891	0.890046
PGS003330	Factor VIII levels	HP:0000554	Uveitis	7	-0.000957326	0.00110888	-0.863329	0.388044	0.301122	0.3865	0.890046
PGS001049	Risk taking behaviour	HP:0000403	Recurrent otitis media	8	5.42731e-06	0.00117507	0.00461869	0.996315	0.273728	0.9959	0.890052
PGS000223	Tumor necrosis factor receptor superfamily member 5 (CD40) serum levels	HP:0000164	Abnormality of the dentition	10	-0.00139531	0.0013363	-1.04416	0.296519	0.112614	0.307	0.890068
PGS000255	Pro-interleukin-16 (IL16) serum levels	HP:0000164	Abnormality of the dentition	10	0.00138585	0.00134829	1.02786	0.304123	0.111185	0.3061	0.890068
PGS000703	Angina	HP:0000164	Abnormality of the dentition	10	-0.00136588	0.00132487	-1.03095	0.30267	0.111455	0.3049	0.890068
PGS000977	MCV seropositivity for Merkel Cell Polyomavirus	HP:0000164	Abnormality of the dentition	10	-0.00133034	0.00132654	-1.00286	0.316031	0.109039	0.3067	0.890068
PGS001374	Age stopped smoking	HP:0000164	Abnormality of the dentition	10	-0.00136806	0.00133666	-1.02349	0.30618	0.110807	0.3047	0.890068
PGS001545	Volume of grey matter (normalised for head size)	HP:0000164	Abnormality of the dentition	10	0.00138129	0.00132191	1.04492	0.296168	0.112681	0.3054	0.890068
PGS000225	Macrophage colony-stimulating factor 1 (CSF-1) serum levels	HP:0002900	Hypokalemia	6	0.000391472	0.00103715	0.377451	0.705873	0.211906	0.7051	0.89008
PGS000227	Cathepsin D (CTSD) serum levels	HP:0002900	Hypokalemia	6	0.000391594	0.00103625	0.377896	0.705542	0.211921	0.7052	0.89008
PGS001277	PE +/- DVT	HP:0002900	Hypokalemia	6	0.000386033	0.00101752	0.379384	0.704436	0.211968	0.7051	0.89008
PGS001471	Mean ICVF in middle cerebellar peduncle on FA skeleton	HP:0002900	Hypokalemia	6	0.000397362	0.00102368	0.388171	0.697925	0.212253	0.7023	0.89008
PGS001645	WA FA in tract anterior thalamic radiation (L)	HP:0002900	Hypokalemia	6	-0.000390073	0.00101584	-0.383992	0.701019	0.212117	0.7045	0.89008
PGS002211	Myopia diagnosis	HP:0002900	Hypokalemia	6	0.000378619	0.00101462	0.373162	0.709062	0.211771	0.705	0.89008
PGS000220	C-C motif chemokine 20 (CCL20) serum levels	HP:0003765	Psoriasiform dermatitis	7	0.00155774	0.00113873	1.36797	0.171453	0.269481	0.1673	0.890086
PGS000255	Pro-interleukin-16 (IL16) serum levels	HP:0003765	Psoriasiform dermatitis	7	0.00150928	0.0011279	1.33813	0.180983	0.266076	0.1594	0.890086
PGS000258	Kallikrein-6 (KLK6) serum levels	HP:0003765	Psoriasiform dermatitis	7	-0.00160085	0.0011143	-1.43664	0.150952	0.277605	0.152	0.890086
PGS000271	Osteoprotegerin (OPG) serum levels	HP:0003765	Psoriasiform dermatitis	7	-0.0015908	0.00111569	-1.42585	0.154043	0.276302	0.1527	0.890086
PGS000275	Platelet endothelial cell adhesion molecule (PECAM-1) serum levels	HP:0003765	Psoriasiform dermatitis	7	0.0015833	0.0011106	1.42563	0.154108	0.276275	0.152	0.890086
PGS000726	Cirrhosis	HP:0003765	Psoriasiform dermatitis	7	-0.00155882	0.00110939	-1.40512	0.160118	0.273827	0.1604	0.890086
PGS000822	Urinary albumin to creatinine ratio	HP:0003765	Psoriasiform dermatitis	7	-0.00163832	0.00113632	-1.44178	0.149497	0.278229	0.1426	0.890086
PGS000977	MCV seropositivity for Merkel Cell Polyomavirus	HP:0003765	Psoriasiform dermatitis	7	0.00156793	0.00110965	1.413	0.157787	0.274764	0.1622	0.890086
PGS001012	Number of falls in the last year	HP:0003765	Psoriasiform dermatitis	7	-0.00157886	0.00112287	-1.40609	0.159829	0.273942	0.1618	0.890086
PGS001029	Other disorders of cornea (time-to-event)	HP:0003765	Psoriasiform dermatitis	7	0.00155415	0.00112557	1.38078	0.167478	0.270967	0.163	0.890086
PGS001109	Vasomotor and allergic rhinitis (time-to-event)	HP:0003765	Psoriasiform dermatitis	7	-0.00162231	0.00111187	-1.45908	0.144677	0.280345	0.143	0.890086
PGS001380	Corneal hysteresis (L)	HP:0003765	Psoriasiform dermatitis	7	-0.00162035	0.00111714	-1.45044	0.147068	0.279285	0.143	0.890086
PGS001458	Mean ICVF in cingulum cingulate gyrus on FA skeleton (R)	HP:0003765	Psoriasiform dermatitis	7	0.00158624	0.00111611	1.42122	0.155385	0.275746	0.1532	0.890086
PGS001461	Mean ICVF in external capsule on FA skeleton (L)	HP:0003765	Psoriasiform dermatitis	7	0.00156912	0.00110246	1.42328	0.154786	0.275994	0.1569	0.890086
PGS001516	Other diseases of intestine (time-to-event)	HP:0003765	Psoriasiform dermatitis	7	-0.00162981	0.0011457	-1.42254	0.155001	0.275905	0.1493	0.890086
PGS001531	Speed of sound through heel (R)	HP:0003765	Psoriasiform dermatitis	7	-0.00159782	0.00112967	-1.41441	0.157372	0.274932	0.1589	0.890086
PGS001536	Vitiligo (time-to-event)	HP:0003765	Psoriasiform dermatitis	7	-0.00158566	0.00111737	-1.4191	0.156002	0.275492	0.153	0.890086
PGS001550	Volume of grey matter in Cingulate Gyrus, anterior division (L)	HP:0003765	Psoriasiform dermatitis	7	0.00157458	0.00111137	1.41679	0.156676	0.275216	0.1605	0.890086
PGS001553	Volume of grey matter in Crus I Cerebellum (R)	HP:0003765	Psoriasiform dermatitis	7	0.00163393	0.00111384	1.46693	0.142528	0.281314	0.1508	0.890086
PGS001566	Volume of grey matter in I-IV Cerebellum (R)	HP:0003765	Psoriasiform dermatitis	7	-0.00152559	0.00111139	-1.37268	0.169982	0.270026	0.1622	0.890086
PGS001587	Volume of grey matter in Planum Polare (L)	HP:0003765	Psoriasiform dermatitis	7	0.00154437	0.00110556	1.39692	0.16257	0.272858	0.1666	0.890086
PGS001614	Volume of grey matter in Vermis Crus II Cerebellum	HP:0003765	Psoriasiform dermatitis	7	-0.00157783	0.00112538	-1.40203	0.161036	0.273462	0.1583	0.890086
PGS001646	WA FA in tract anterior thalamic radiation (R)	HP:0003765	Psoriasiform dermatitis	7	0.00157804	0.0011206	1.40822	0.159199	0.274194	0.1609	0.890086
PGS001698	WA ISOVF in tract superior longitudinal fasciculus (L)	HP:0003765	Psoriasiform dermatitis	7	-0.00159269	0.00111393	-1.42979	0.152909	0.276777	0.1541	0.890086
PGS001706	WA L1 in tract inferior fronto-occipital fasciculus (R)	HP:0003765	Psoriasiform dermatitis	7	-0.00161965	0.00110185	-1.46994	0.141711	0.281686	0.1478	0.890086
PGS001734	WA L3 in tract forceps minor	HP:0003765	Psoriasiform dermatitis	7	-0.00159884	0.00111582	-1.43288	0.152025	0.277149	0.1509	0.890086
PGS001743	WA L3 in tract uncinate fasciculus (R)	HP:0003765	Psoriasiform dermatitis	7	-0.00158121	0.00110007	-1.43737	0.150746	0.277693	0.1472	0.890086
PGS001758	WA MD in tract uncinate fasciculus (R)	HP:0003765	Psoriasiform dermatitis	7	-0.00154209	0.00110477	-1.39584	0.162892	0.272731	0.1667	0.890086
PGS001784	Abdominal aortic aneurysm	HP:0003765	Psoriasiform dermatitis	7	-0.00153742	0.0011012	-1.39614	0.162805	0.272766	0.1588	0.890086
PGS002021	Benign neoplasm of uterus	HP:0003765	Psoriasiform dermatitis	7	-0.00158888	0.00112387	-1.41376	0.157564	0.274854	0.1615	0.890086
PGS002039	Other peripheral nerve disorders	HP:0003765	Psoriasiform dermatitis	7	0.00155489	0.00109986	1.41371	0.15758	0.274848	0.1666	0.890086
PGS002133	Body fat percentage	HP:0003765	Psoriasiform dermatitis	7	0.00153194	0.00109522	1.39875	0.162019	0.273074	0.1553	0.890086
PGS002137	Fractured/broken bones in last 5 years	HP:0003765	Psoriasiform dermatitis	7	-0.00156659	0.00110874	-1.41295	0.157802	0.274758	0.1595	0.890086
PGS002261	Neuroblastoma	HP:0003765	Psoriasiform dermatitis	7	0.00158229	0.00112583	1.40545	0.16002	0.273866	0.1654	0.890086
PGS002345	Red Blood Cell Count	HP:0003765	Psoriasiform dermatitis	7	0.00154874	0.00112058	1.38209	0.167075	0.27112	0.1657	0.890086
PGS003162	Vitamin B12	HP:0003765	Psoriasiform dermatitis	7	-0.00141816	0.00112893	-1.2562	0.209166	0.257109	0.1673	0.890086
PGS003242	Creatine	HP:0003765	Psoriasiform dermatitis	7	0.00155775	0.00112488	1.38481	0.166242	0.271437	0.1645	0.890086
PGS001294	Non-insulin-dependent diabetes (time-to-event)	HP:0000822	Hypertension	25	0.000172323	0.00209835	0.0821231	0.934556	0.470413	0.9358	0.890103
PGS000096	Immature fraction of reticulocytes	HP:0003388	Easy fatigability	22	-0.000253047	0.00196491	-0.128783	0.89754	0.226948	0.8955	0.890103
PGS002181	Lipoprotein A	HP:0003388	Easy fatigability	22	0.000264341	0.00197158	0.134075	0.893354	0.227007	0.895	0.890103
PGS000964	Slipped disc	HP:0003388	Easy fatigability	22	-0.000245544	0.00195493	-0.125603	0.900057	0.226913	0.899	0.890106
PGS001192	Gonarthrosis [arthrosis of knee] (time-to-event)	HP:0003388	Easy fatigability	22	-0.000242369	0.00195582	-0.123922	0.901388	0.226896	0.9023	0.890106
PGS001364	6mm cylindrical power angle (L)	HP:0003388	Easy fatigability	22	0.000257219	0.00196262	0.131059	0.895739	0.226973	0.8988	0.890106
PGS001375	Average heart rate	HP:0003388	Easy fatigability	22	-0.000227173	0.00196607	-0.115547	0.908021	0.226811	0.9014	0.890106
PGS001429	Mean FA in middle cerebellar peduncle on FA skeleton	HP:0003388	Easy fatigability	22	-0.000268346	0.00199517	-0.134498	0.89302	0.227011	0.8998	0.890106
PGS002060	Nasal polyps	HP:0003388	Easy fatigability	22	-0.000265666	0.0019668	-0.135075	0.892564	0.227018	0.8993	0.890106
PGS002109	Hair colour (natural, before greying)	HP:0003388	Easy fatigability	22	0.000253372	0.0019743	0.128335	0.897895	0.226943	0.9012	0.890106
PGS002224	Sitting height	HP:0003388	Easy fatigability	22	-0.000245884	0.00198219	-0.124046	0.901289	0.226897	0.9016	0.890106
PGS000230	C-X-C motif chemokine 1 (CXCL1) serum levels	HP:0001655	Patent foramen ovale	48	-0.00581604	0.00291516	-1.9951	0.0461465	0.528298	0.0458	0.890107
PGS001658	WA FA in tract superior longitudinal fasciculus (L)	HP:0001655	Patent foramen ovale	48	0.00580253	0.00289951	2.00121	0.0454836	0.529333	0.0458	0.890107
PGS002065	Inguinal hernia	HP:0001655	Patent foramen ovale	48	-0.00572271	0.00290765	-1.96816	0.0491662	0.523772	0.0464	0.890107
PGS001643	WA FA in tract acoustic radiation (L)	HP:0010863	Receptive language delay	16	-0.00282732	0.001692	-1.67099	0.0948552	0.300111	0.0928	0.890107
PGS000584	Cancer of prostate	HP:0040187	Neonatal sepsis	6	0.00268025	0.00104003	2.57708	0.010024	0.458265	0.0103	0.890107
PGS000652	Multiple myeloma	HP:0040187	Neonatal sepsis	6	0.00260674	0.00102213	2.5503	0.0108256	0.452497	0.0116	0.890107
PGS001630	Volume of hippocampus (L)	HP:0040187	Neonatal sepsis	6	-0.0025699	0.00103354	-2.4865	0.012969	0.438996	0.0109	0.890107
PGS001658	WA FA in tract superior longitudinal fasciculus (L)	HP:0002098	Respiratory distress	23	-5.29609e-05	0.00202211	-0.0261909	0.979107	0.104276	0.9785	0.890116
PGS001007	Age at first sexual intercourse	HP:0000268	Dolichocephaly	16	0.00174783	0.00168524	1.03714	0.299775	0.239569	0.2985	0.890116
PGS001741	WA L3 in tract superior thalamic radiation (R)	HP:0000268	Dolichocephaly	16	-0.00172777	0.00167622	-1.03076	0.302761	0.239011	0.2985	0.890116
PGS000430	Melanomas of skin (diagnosis or history)	HP:0000774	Narrow chest	5	0.000173158	0.000933174	0.185558	0.852808	0.101783	0.8486	0.89012
PGS000645	Lymphoid leukemia	HP:0000774	Narrow chest	5	-0.000183508	0.000941238	-0.194964	0.845438	0.101934	0.8463	0.89012
PGS000928	Other non-toxic goitre (time-to-event)	HP:0000774	Narrow chest	5	-0.00017599	0.00093278	-0.188673	0.850365	0.101832	0.8531	0.89012
PGS001043	Hyperthyroidism, thyrotoxicosis	HP:0000774	Narrow chest	5	0.000187776	0.000944958	0.198713	0.842504	0.101997	0.8472	0.89012
PGS001343	Asthma (algorithmically-defined)	HP:0000774	Narrow chest	5	-0.000182323	0.000955749	-0.190765	0.848726	0.101866	0.8472	0.89012
PGS001415	Mean FA in anterior limb of internal capsule on FA skeleton (L)	HP:0000774	Narrow chest	5	0.000175243	0.000939634	0.186501	0.852068	0.101798	0.8514	0.89012
PGS001430	Mean FA in posterior limb of internal capsule on FA skeleton (L)	HP:0000774	Narrow chest	5	-0.000188257	0.000931491	-0.202102	0.839854	0.102054	0.8439	0.89012
PGS001466	Mean ICVF in genu of corpus callosum on FA skeleton	HP:0000774	Narrow chest	5	0.000176196	0.000938646	0.187713	0.851118	0.101817	0.8525	0.89012
PGS001741	WA L3 in tract superior thalamic radiation (R)	HP:0000774	Narrow chest	5	-0.00018937	0.00093986	-0.201487	0.840335	0.102044	0.847	0.89012
PGS002157	Alkaline phosphatase	HP:0000774	Narrow chest	5	-0.000175806	0.000921436	-0.190795	0.848702	0.101866	0.8509	0.89012
PGS002303	Diffuse large B-cell lymphoma	HP:0000774	Narrow chest	5	-0.000183682	0.00093039	-0.197424	0.843512	0.101975	0.8459	0.89012
PGS002747	Gastrointestinal cancer	HP:0000774	Narrow chest	5	-0.000169269	0.000940695	-0.179941	0.857215	0.101696	0.8509	0.89012
PGS003385	Ovarian serous carcinoma	HP:0000774	Narrow chest	5	0.000186691	0.000950192	0.196477	0.844254	0.101959	0.8503	0.89012
PGS001021	Feelings of worry or anxiety	HP:0010864	Intellectual disability, severe	13	-5.46321e-07	0.00152806	-0.000357526	0.999715	0.352467	0.9998	0.890125
PGS000239	Fibroblast growth factor 23 (FGF-23) serum levels	HP:0001047	Atopic dermatitis	10	2.72697e-05	0.00133977	0.0203539	0.983763	0.480535	0.9843	0.890147
PGS000656	Non-alcoholic fatty liver disease activity score	HP:0001047	Atopic dermatitis	10	-3.31467e-05	0.00131236	-0.0252574	0.979852	0.480544	0.9825	0.890147
PGS000708	Kidney failure	HP:0001047	Atopic dermatitis	10	-2.87048e-05	0.00132411	-0.0216786	0.982706	0.480537	0.9831	0.890147
PGS001043	Hyperthyroidism, thyrotoxicosis	HP:0001047	Atopic dermatitis	10	2.7359e-05	0.00133244	0.0205331	0.98362	0.480535	0.9821	0.890147
PGS001250	Calculus of kidney and ureter (time-to-event)	HP:0001047	Atopic dermatitis	10	-3.22278e-05	0.00133743	-0.0240969	0.980777	0.480542	0.9804	0.890147
PGS001351	Fasting insulin	HP:0001047	Atopic dermatitis	10	-3.92628e-05	0.00133059	-0.0295078	0.976462	0.480554	0.9748	0.890147
PGS001383	Corneal resistance factor (R)	HP:0001047	Atopic dermatitis	10	2.88502e-05	0.00133159	0.0216659	0.982716	0.480537	0.9845	0.890147
PGS001486	Mean ICVF in superior fronto-occipital fasciculus on FA skeleton (L)	HP:0001047	Atopic dermatitis	10	4.00924e-05	0.00132501	0.0302581	0.975864	0.480556	0.9769	0.890147
PGS001496	Mean ISOVF in cingulum cingulate gyrus on FA skeleton (L)	HP:0001047	Atopic dermatitis	10	-4.77107e-05	0.00134889	-0.0353704	0.971787	0.48057	0.974	0.890147
PGS001522	Psoriatic and enteropathic arthropathies (time-to-event)	HP:0001047	Atopic dermatitis	10	4.33423e-05	0.00130898	0.0331115	0.973588	0.480563	0.9729	0.890147
PGS001622	Volume of grey matter in VI Cerebellum (R)	HP:0001047	Atopic dermatitis	10	-3.53074e-05	0.00133195	-0.0265081	0.978854	0.480547	0.9779	0.890147
PGS001792	Primary open-angle glaucoma	HP:0001047	Atopic dermatitis	10	-2.40824e-05	0.00130147	-0.018504	0.985238	0.480532	0.9847	0.890147
PGS002140	Wears glasses or contact lenses	HP:0001047	Atopic dermatitis	10	3.6444e-05	0.00134645	0.0270668	0.978409	0.480548	0.9781	0.890147
PGS002229	Urate	HP:0001047	Atopic dermatitis	10	3.34022e-05	0.00133964	0.0249338	0.98011	0.480543	0.9788	0.890147
PGS002760	Epilepsy	HP:0001047	Atopic dermatitis	10	2.61247e-05	0.00133582	0.019557	0.984398	0.480533	0.9851	0.890147
PGS003133	Thinness	HP:0001047	Atopic dermatitis	10	-2.26703e-05	0.00137891	-0.0164408	0.986884	0.480529	0.9866	0.890147
PGS003382	Skin cutaneous melanoma	HP:0001047	Atopic dermatitis	10	2.6911e-05	0.00134134	0.0200627	0.983995	0.480534	0.9859	0.890147
PGS001082	MC VP1 antigen for Merkel Cell Polyomavirus	HP:0000220	Velopharyngeal insufficiency	11	-0.00152013	0.00139286	-1.09137	0.27522	0.456359	0.2713	0.89015
PGS001293	Other diseases of liver (time-to-event)	HP:0000220	Velopharyngeal insufficiency	11	0.00149848	0.00137096	1.09302	0.274498	0.45651	0.2724	0.89015
PGS001457	Mean ICVF in cingulum cingulate gyrus on FA skeleton (L)	HP:0000220	Velopharyngeal insufficiency	11	-0.00153548	0.00139518	-1.10056	0.271198	0.457208	0.2685	0.89015
PGS001467	Mean ICVF in inferior cerebellar peduncle on FA skeleton (L)	HP:0000220	Velopharyngeal insufficiency	11	-0.00154397	0.00139093	-1.11003	0.267098	0.45809	0.2729	0.89015
PGS001663	WA ICVF in tract anterior thalamic radiation (L)	HP:0000220	Velopharyngeal insufficiency	11	-0.0015358	0.00138015	-1.11278	0.265917	0.458347	0.2692	0.89015
PGS002050	Atrial fibrillation and flutter	HP:0000220	Velopharyngeal insufficiency	11	0.00155805	0.00142076	1.09663	0.272914	0.456844	0.2726	0.89015
PGS002129	Length of menstrual cycle	HP:0000220	Velopharyngeal insufficiency	11	0.00152522	0.00140207	1.08783	0.276779	0.456034	0.2726	0.89015
PGS002770	Stroke	HP:0000220	Velopharyngeal insufficiency	11	0.00150326	0.00140879	1.06706	0.286054	0.454147	0.273	0.89015
PGS000238	Tumor necrosis factor receptor superfamily member 6 (FAS) serum levels	HP:0002018	Nausea	7	0.00190295	0.00110824	1.71709	0.0860931	0.244455	0.084	0.890193
PGS000128	Hemoglobin A1c	HP:0011344	Severe global developmental delay	14	-8.61022e-06	0.00155886	-0.0055234	0.995593	0.161725	0.9956	0.890198
PGS001169	Whole body fat free mass	HP:0011344	Severe global developmental delay	14	-3.36738e-06	0.00156023	-0.00215826	0.998278	0.161724	0.9973	0.890198
PGS001350	Fasting glucose	HP:0011344	Severe global developmental delay	14	7.71443e-06	0.0016031	0.00481218	0.996161	0.161725	0.997	0.890198
PGS001474	Mean ICVF in posterior limb of internal capsule on FA skeleton (L)	HP:0011344	Severe global developmental delay	14	3.74534e-06	0.00156705	0.00239006	0.998093	0.161724	0.9973	0.890198
PGS001622	Volume of grey matter in VI Cerebellum (R)	HP:0011344	Severe global developmental delay	14	1.44925e-05	0.00157716	0.00918894	0.992669	0.161727	0.9923	0.890198
PGS002179	Impedance of whole body	HP:0011344	Severe global developmental delay	14	-7.94744e-06	0.00154228	-0.00515306	0.995889	0.161725	0.9953	0.890198
PGS002219	Total protein	HP:0011344	Severe global developmental delay	14	-7.26885e-06	0.00155664	-0.00466958	0.996275	0.161725	0.9952	0.890198
PGS002269	Age-related macular degeneration	HP:0011344	Severe global developmental delay	14	-1.55273e-05	0.00156689	-0.00990966	0.992094	0.161728	0.9926	0.890198
PGS001100	Spherical power (right eye)	HP:0001741	Phimosis	5	0.000617105	0.000936983	0.658608	0.510212	0.24982	0.5085	0.89022
PGS000016	Atrial fibrillation	HP:0001649	Tachycardia	11	0.00182033	0.00144387	1.26072	0.207533	0.231986	0.2073	0.89022
PGS000089	Basophil percentage of white cells	HP:0001649	Tachycardia	11	0.00176616	0.00137813	1.28156	0.200122	0.234223	0.206	0.89022
PGS000230	C-X-C motif chemokine 1 (CXCL1) serum levels	HP:0001649	Tachycardia	11	-0.0017829	0.00140864	-1.26569	0.205749	0.232515	0.2091	0.89022
PGS001003	Number of medications taken	HP:0001649	Tachycardia	11	-0.00174985	0.00137873	-1.26918	0.204502	0.232889	0.2096	0.89022
PGS001370	Age asthma diagnosed	HP:0001649	Tachycardia	11	0.00180691	0.00142265	1.2701	0.204174	0.232988	0.2051	0.89022
PGS001636	Volume of putamen (R)	HP:0001649	Tachycardia	11	-0.00168825	0.00135081	-1.24981	0.211493	0.230828	0.2062	0.89022
PGS002315	Bone Mineral Density	HP:0001649	Tachycardia	11	-0.00180654	0.00141926	-1.27287	0.203188	0.233286	0.2079	0.89022
PGS003354	Childhood steroid-sensitive nephrotic syndrome	HP:0001649	Tachycardia	11	-0.00171828	0.00140138	-1.22614	0.22027	0.228352	0.2092	0.89022
PGS000243	Growth/differentiation factor 15 (GDF-15) serum levels	HP:0002788	Recurrent upper respiratory tract infections	6	0.000999899	0.00104007	0.96138	0.336459	0.221962	0.3284	0.890241
PGS000009	ER-negative Breast Cancer	HP:0000098	Tall stature	35	-0.00227129	0.00249226	-0.911336	0.362211	0.422229	0.3616	0.89025
PGS000237	Fatty acid-binding protein, adipocyte (FABP4) serum levels	HP:0000098	Tall stature	35	-0.00226082	0.00245255	-0.921825	0.356714	0.423044	0.3529	0.89025
PGS000292	TNF-related activation-induced cytokine (TRANCE) serum levels	HP:0000098	Tall stature	35	-0.00226851	0.00248831	-0.911665	0.362038	0.422255	0.364	0.89025
PGS000333	Prostate cancer	HP:0000098	Tall stature	35	0.00231975	0.00246579	0.940773	0.346917	0.42454	0.351	0.89025
PGS000644	Nodular lymphoma	HP:0000098	Tall stature	35	0.00220085	0.00246011	0.894614	0.371085	0.42095	0.3618	0.89025
PGS000645	Lymphoid leukemia	HP:0000098	Tall stature	35	-0.00228445	0.00247052	-0.924684	0.355225	0.423268	0.3533	0.89025
PGS000988	High light scatter reticulocyte percentage	HP:0000098	Tall stature	35	0.00219841	0.00243492	0.902867	0.366689	0.421578	0.3664	0.89025
PGS000989	Reticulocyte %	HP:0000098	Tall stature	35	0.00222987	0.0024216	0.920825	0.357235	0.422966	0.3486	0.89025
PGS001073	Duration of walks	HP:0000098	Tall stature	35	-0.00224941	0.0025157	-0.89415	0.371333	0.420915	0.3627	0.89025
PGS001076	Eosinophill %	HP:0000098	Tall stature	35	-0.00226357	0.00244516	-0.925735	0.354678	0.42335	0.3593	0.89025
PGS001242	Ankle spacing width (L)	HP:0000098	Tall stature	35	0.00226236	0.00243601	0.928718	0.35313	0.423585	0.3669	0.89025
PGS001265	Deep vein thrombosis (leg)	HP:0000098	Tall stature	35	0.00230812	0.00244694	0.943266	0.345641	0.424739	0.3445	0.89025
PGS001277	PE +/- DVT	HP:0000098	Tall stature	35	0.00220405	0.00243993	0.903324	0.366446	0.421613	0.3645	0.89025
PGS001459	Mean ICVF in cingulum hippocampus on FA skeleton (L)	HP:0000098	Tall stature	35	-0.00224726	0.0024419	-0.920293	0.357513	0.422925	0.3583	0.89025
PGS001522	Psoriatic and enteropathic arthropathies (time-to-event)	HP:0000098	Tall stature	35	0.00218934	0.00243665	0.898504	0.369009	0.421245	0.3659	0.89025
PGS001611	Volume of grey matter in V Cerebellum (R)	HP:0000098	Tall stature	35	0.00229539	0.00246014	0.933029	0.3509	0.423925	0.3558	0.89025
PGS001641	Volume of white matter (normalised for head size)	HP:0000098	Tall stature	35	-0.00231226	0.00250437	-0.92329	0.35595	0.423159	0.363	0.89025
PGS001645	WA FA in tract anterior thalamic radiation (L)	HP:0000098	Tall stature	35	-0.00219344	0.00243589	-0.900468	0.367963	0.421395	0.367	0.89025
PGS001714	WA L2 in tract acoustic radiation (R)	HP:0000098	Tall stature	35	0.00227717	0.00250701	0.90832	0.363802	0.421997	0.3659	0.89025
PGS001740	WA L3 in tract superior thalamic radiation (L)	HP:0000098	Tall stature	35	-0.00230263	0.00249739	-0.922014	0.356615	0.423059	0.3539	0.89025
PGS001741	WA L3 in tract superior thalamic radiation (R)	HP:0000098	Tall stature	35	-0.00221009	0.00246693	-0.895887	0.370404	0.421046	0.367	0.89025
PGS001755	WA MD in tract superior thalamic radiation (L)	HP:0000098	Tall stature	35	-0.00234997	0.00245722	-0.956355	0.338991	0.425792	0.3449	0.89025
PGS001764	WA MO in tract superior longitudinal fasciculus (L)	HP:0000098	Tall stature	35	-0.0022493	0.00245743	-0.915306	0.360124	0.422537	0.3634	0.89025
PGS002108	Cholesterol	HP:0000098	Tall stature	35	-0.00224799	0.0024662	-0.911522	0.362113	0.422244	0.3617	0.89025
PGS002184	Mean carotid IMT (intima-medial thickness) at 120/150/210/240 degrees	HP:0000098	Tall stature	35	-0.0022473	0.00251396	-0.893929	0.371451	0.420898	0.3655	0.89025
PGS002247	Melanoma	HP:0000098	Tall stature	35	-0.00234758	0.00250441	-0.937377	0.34866	0.42427	0.3477	0.89025
PGS002248	Childhood asthma	HP:0000098	Tall stature	35	0.0023068	0.00250693	0.920169	0.357578	0.422915	0.355	0.89025
PGS002305	Chronic lymphoid leukemia	HP:0000098	Tall stature	35	-0.00218608	0.00243719	-0.896969	0.369827	0.421129	0.3671	0.89025
PGS002932	Fasting Plasma Glucose	HP:0000098	Tall stature	35	0.00226104	0.00247667	0.912936	0.361369	0.422353	0.3626	0.89025
PGS003282	Cystatin C	HP:0000098	Tall stature	35	0.00228191	0.00249342	0.915172	0.360195	0.422526	0.3641	0.89025
PGS003322	Insomnia	HP:0000098	Tall stature	35	-0.00229698	0.00248242	-0.9253	0.354904	0.423316	0.3545	0.89025
PGS000076	Kidney cancer	HP:0003388	Easy fatigability	22	-0.000241278	0.0020051	-0.120332	0.904231	0.226858	0.9033	0.890254
PGS000324	Enthesitis-related Juvenile Idiophatic Arthritis	HP:0002014	Diarrhea	16	-0.0025149	0.00171942	-1.46264	0.143698	0.254622	0.1132	0.890263
PGS000925	Unspecified acute lower respiratory infection (time-to-event)	HP:0002014	Diarrhea	16	0.00267253	0.00167695	1.59368	0.111141	0.271545	0.112	0.890263
PGS001384	Degree bothered by feeling tired all the time in the last 3 months	HP:0002014	Diarrhea	16	-0.0025719	0.00164475	-1.5637	0.118021	0.267546	0.1137	0.890263
PGS002347	Respiratory and ear-nose-throat diseases	HP:0002014	Diarrhea	16	0.00270368	0.00168261	1.60683	0.108224	0.273323	0.1125	0.890263
PGS001473	Mean ICVF in posterior corona radiata on FA skeleton (R)	HP:0004442	Sagittal craniosynostosis	8	-0.00186922	0.00118576	-1.5764	0.115068	0.301285	0.1137	0.890263
PGS001033	Other coagulation defects (time-to-event)	HP:0012427	Increased femoral anteversion	12	-0.00110697	0.00146499	-0.755621	0.449952	0.28692	0.6165	0.89028
PGS001733	WA L3 in tract cingulate gyrus part of cingulum (R)	HP:0009729	Cardiac rhabdomyoma	7	0.000667508	0.00109491	0.609648	0.542154	0.258218	0.5397	0.890287
PGS002159	Aspartate aminotransferase	HP:0009729	Cardiac rhabdomyoma	7	-0.000684198	0.00110853	-0.617214	0.537153	0.25861	0.5392	0.890287
PGS003332	Venous thromboembolism	HP:0009729	Cardiac rhabdomyoma	7	-0.000677389	0.00110374	-0.61372	0.539459	0.258428	0.5381	0.890287
PGS002747	Gastrointestinal cancer	HP:0001657	Prolonged QT interval	5	-0.000145672	0.00094102	-0.154802	0.87699	0.032468	0.8782	0.890293
PGS002130	Testosterone (female only)	HP:0002608	Celiac disease	14	-0.000565712	0.00158697	-0.356472	0.721519	0.169537	0.7197	0.890305
PGS001425	Mean FA in fornix cres+stria terminalis on FA skeleton (R)	HP:0001792	Small nail	5	0.0013028	0.000947132	1.37553	0.169099	0.504747	0.1694	0.890317
PGS000469	Carcinoma in situ of skin	HP:0000609	Optic nerve hypoplasia	17	0.000105112	0.00176821	0.0594454	0.952602	0.186043	0.9528	0.890323
PGS001739	WA L3 in tract superior longitudinal fasciculus (L)	HP:0000609	Optic nerve hypoplasia	17	9.99169e-05	0.00174046	0.0574083	0.954225	0.186033	0.9524	0.890323
PGS000100	Mean corpuscular hemoglobin concentration	HP:0100702	Arachnoid cyst	9	-0.000229219	0.00125816	-0.182187	0.855452	0.218258	0.8586	0.890345
PGS001612	Volume of grey matter in Ventral Striatum (L)	HP:0100702	Arachnoid cyst	9	-0.000218026	0.00124084	-0.175708	0.860538	0.21816	0.8591	0.890345
PGS002210	Use of sun/uv protection	HP:0100702	Arachnoid cyst	9	-0.000207919	0.0012522	-0.166043	0.868137	0.21802	0.8596	0.890345
PGS000763	Hearing aid use	HP:0001611	Nasal speech	13	1.03372e-05	0.00150411	0.00687264	0.994517	0.0869099	0.9933	0.890346
PGS000819	Diabetic retinopathy	HP:0001611	Nasal speech	13	1.1087e-05	0.00148202	0.00748102	0.994032	0.0869102	0.994	0.890346
PGS001727	WA L2 in tract uncinate fasciculus (L)	HP:0001611	Nasal speech	13	-7.41483e-06	0.0015232	-0.00486793	0.996116	0.0869089	0.9938	0.890346
PGS000984	Frequency of playing computer games	HP:0000822	Hypertension	25	-0.000157233	0.00210188	-0.0748059	0.940376	0.470365	0.939	0.890355
PGS001649	WA FA in tract corticospinal tract (R)	HP:0000822	Hypertension	25	-0.000166629	0.00213732	-0.077962	0.937865	0.470385	0.9392	0.890355
PGS002188	Platelet crit	HP:0000822	Hypertension	25	0.000156666	0.00210162	0.0745455	0.940583	0.470363	0.9377	0.890355
PGS002780	Incident type 2 diabetes	HP:0000822	Hypertension	25	-0.000151382	0.00211208	-0.0716742	0.942867	0.470345	0.9395	0.890355
PGS003282	Cystatin C	HP:0011342	Mild global developmental delay	35	-0.000712309	0.00249527	-0.285464	0.775314	0.273894	0.7689	0.89038
PGS001361	3mm strong meridian angle (L)	HP:0002021	Pyloric stenosis	6	-0.00149382	0.00104375	-1.4312	0.152505	0.134348	0.1479	0.890385
PGS001584	Volume of grey matter in Parahippocampal Gyrus, anterior division (R)	HP:0002021	Pyloric stenosis	6	0.00149082	0.00103532	1.43996	0.150012	0.135409	0.1452	0.890385
PGS001603	Volume of grey matter in Temporal Fusiform Cortex, anterior division (L)	HP:0002021	Pyloric stenosis	6	-0.00153806	0.00103587	-1.4848	0.13773	0.140947	0.1467	0.890385
PGS001688	WA ISOVF in tract acoustic radiation (L)	HP:0002021	Pyloric stenosis	6	0.00147737	0.00103602	1.42601	0.153998	0.133721	0.1493	0.890385
PGS001718	WA L2 in tract cingulate gyrus part of cingulum (R)	HP:0002021	Pyloric stenosis	6	0.00148828	0.00101865	1.46103	0.14414	0.13799	0.1462	0.890385
PGS002109	Hair colour (natural, before greying)	HP:0002021	Pyloric stenosis	6	0.00151263	0.001035	1.46147	0.144018	0.138045	0.1472	0.890385
PGS002118	PQ interval	HP:0002021	Pyloric stenosis	6	-0.00146359	0.00102806	-1.42365	0.154681	0.133437	0.1488	0.890385
PGS002327	Forced Vital Capacity	HP:0000768	Pectus carinatum	10	0.00158457	0.00134073	1.18187	0.237377	0.179112	0.2313	0.890389
PGS002075	Urinary calculus	HP:0001272	Cerebellar atrophy	5	7.65302e-05	0.00093754	0.0816287	0.934949	0.118328	0.934	0.890393
PGS001485	Mean ICVF in superior corona radiata on FA skeleton (R)	HP:0100702	Arachnoid cyst	9	0.000217397	0.00124669	0.174379	0.861583	0.21814	0.8605	0.890395
PGS001741	WA L3 in tract superior thalamic radiation (R)	HP:0003419	Low back pain	6	-0.00210829	0.00102836	-2.05014	0.0404604	0.293724	0.041	0.890396
PGS002221	Mean reticulocyte volume	HP:0001347	Hyperreflexia	7	0.000333916	0.00112039	0.298035	0.765702	0.238424	0.7686	0.890399
PGS002115	Alcohol drinker status	HP:0002251	Aganglionic megacolon	5	0.000355855	0.000944217	0.376878	0.706298	0.261549	0.7028	0.890401
PGS002347	Respiratory and ear-nose-throat diseases	HP:0002251	Aganglionic megacolon	5	-0.000356542	0.000942852	-0.378153	0.705351	0.26159	0.7036	0.890401
PGS000272	Pappalysin-1 (PAPPA) serum levels	HP:0002608	Celiac disease	14	0.000571446	0.00159733	0.35775	0.720562	0.169576	0.7251	0.890415
PGS000718	Beta-blocker survival benefit	HP:0002608	Celiac disease	14	0.000558537	0.00158827	0.351665	0.725121	0.169393	0.7258	0.890415
PGS001235	Right arm mass (predicted)	HP:0002608	Celiac disease	14	-0.000559315	0.00155896	-0.358774	0.719796	0.169607	0.7249	0.890415
PGS001600	Volume of grey matter in Superior Temporal Gyrus, posterior division (L)	HP:0002608	Celiac disease	14	-0.000569345	0.00156182	-0.364539	0.715488	0.169783	0.7216	0.890415
PGS001647	WA FA in tract cingulate gyrus part of cingulum (L)	HP:0002608	Celiac disease	14	0.000562534	0.00157442	0.357297	0.720901	0.169562	0.7265	0.890415
PGS002122	Red blood cell (erythrocyte) distribution width	HP:0002608	Celiac disease	14	-0.000547955	0.00156409	-0.350336	0.726118	0.169353	0.7245	0.890415
PGS002162	Creatinine (enzymatic) in urine	HP:0002608	Celiac disease	14	0.000563137	0.00155414	0.362348	0.717125	0.169716	0.7216	0.890415
PGS002209	Morning/evening person (chronotype)	HP:0002608	Celiac disease	14	-0.000537251	0.00157418	-0.34129	0.732916	0.169089	0.7258	0.890415
PGS002141	Haematocrit percentage	HP:0000639	Nystagmus	37	-0.00290021	0.00251598	-1.15271	0.249144	0.104869	0.2491	0.890416
PGS000274	Platelet-derived growth factor subunit B (PDGF_subunit_B) serum levels	HP:0010296	Ankyloglossia	19	-0.00263695	0.00182694	-1.44337	0.149049	0.257426	0.1474	0.890441
PGS000377	Colon cancer	HP:0010296	Ankyloglossia	19	-0.00262185	0.00182665	-1.43534	0.151324	0.256448	0.1483	0.890441
PGS000925	Unspecified acute lower respiratory infection (time-to-event)	HP:0010296	Ankyloglossia	19	0.00262305	0.00182639	1.43619	0.151079	0.256552	0.1465	0.890441
PGS001426	Mean FA in fornix on FA skeleton	HP:0010296	Ankyloglossia	19	-0.00268156	0.00184235	-1.45551	0.14566	0.258914	0.145	0.890441
PGS001455	Mean ICVF in cerebral peduncle on FA skeleton (L)	HP:0010296	Ankyloglossia	19	-0.00267107	0.00183489	-1.45571	0.145604	0.258939	0.1476	0.890441
PGS001717	WA L2 in tract cingulate gyrus part of cingulum (L)	HP:0010296	Ankyloglossia	19	0.00262391	0.00181964	1.442	0.149436	0.257258	0.1497	0.890441
PGS002073	Other biliary tract disease	HP:0010296	Ankyloglossia	19	-0.00260853	0.00182305	-1.43086	0.152603	0.255905	0.149	0.890441
PGS002166	QRS duration	HP:0010296	Ankyloglossia	19	-0.00261888	0.00182483	-1.43513	0.151381	0.256423	0.1497	0.890441
PGS000839	Two hour glucose during OGTT	HP:0001156	Brachydactyly	13	0.00102555	0.00150578	0.681075	0.495891	0.104591	0.4925	0.890442
PGS000195	Rheumatoid Arthritis (CCP-negative)	HP:0001332	Dystonia	126	0.00289484	0.00459164	0.630457	0.528456	0.368264	0.529	0.890444
PGS002092	Contracture of palmar fascia [Dupuytren's disease]	HP:0001332	Dystonia	126	-0.00286364	0.00461904	-0.619965	0.53534	0.367698	0.5283	0.890444
PGS002121	RR interval	HP:0001332	Dystonia	126	-0.00281034	0.00458668	-0.612718	0.540122	0.367312	0.5284	0.890444
PGS002149	Sleeplessness / insomnia	HP:0002509	Limb hypertonia	6	-0.00122486	0.001044	-1.17324	0.240818	0.293019	0.2406	0.890452
PGS001019	Attending social / leisure activities (regular attendance at a gym or sports club)	HP:0008936	Axial hypotonia	5	0.00136032	0.000948292	1.4345	0.151563	0.14165	0.1543	0.890454
PGS002108	Cholesterol	HP:0008936	Axial hypotonia	5	0.00132954	0.000939413	1.41528	0.157117	0.139339	0.1553	0.890454
PGS002208	Monocyte percentage	HP:0008936	Axial hypotonia	5	0.0013357	0.00094501	1.41342	0.157664	0.139116	0.1555	0.890454
PGS000262	Myoglobin (MB) serum levels	HP:0003401	Paresthesia	11	-0.000416461	0.00139037	-0.299532	0.76456	0.114744	0.769	0.890486
PGS001272	Chronic renal failure (time-to-event)	HP:0003401	Paresthesia	11	0.000415195	0.00141707	0.292995	0.769552	0.11458	0.7694	0.890486
PGS001350	Fasting glucose	HP:0003401	Paresthesia	11	-0.000423411	0.00142224	-0.297708	0.765952	0.114698	0.7701	0.890486
PGS001587	Volume of grey matter in Planum Polare (L)	HP:0003401	Paresthesia	11	0.000394314	0.00138582	0.284535	0.776026	0.114374	0.767	0.890486
PGS001758	WA MD in tract uncinate fasciculus (R)	HP:0003401	Paresthesia	11	-0.000415096	0.00138483	-0.299745	0.764398	0.11475	0.7683	0.890486
PGS002153	General happiness with own health	HP:0000554	Uveitis	7	-0.0009584	0.00111319	-0.860948	0.389354	0.300948	0.3909	0.8905
PGS001487	Mean ICVF in superior fronto-occipital fasciculus on FA skeleton (R)	HP:0012173	Orthostatic tachycardia	7	-0.000551851	0.00109542	-0.503779	0.614464	0.348404	0.6116	0.890504
PGS000295	Vascular endothelial growth factor D (VEGF-D) serum levels	HP:0006919	Abnormal aggressive, impulsive or violent behavior	6	0.00253363	0.00102417	2.47383	0.013437	0.582301	0.0145	0.890511
PGS001119	Left hand grip strength	HP:0006919	Abnormal aggressive, impulsive or violent behavior	6	0.00250926	0.00102671	2.44398	0.0145988	0.57614	0.0147	0.890511
PGS001135	Arthritis (nos)	HP:0006919	Abnormal aggressive, impulsive or violent behavior	6	0.00260224	0.00104045	2.50108	0.0124487	0.587989	0.0124	0.890511
PGS001393	Father's age at death	HP:0006919	Abnormal aggressive, impulsive or violent behavior	6	0.00263027	0.00102921	2.55562	0.0106618	0.599561	0.0122	0.890511
PGS001548	Volume of grey matter in Central Opercular Cortex (L)	HP:0006919	Abnormal aggressive, impulsive or violent behavior	6	-0.00248795	0.00101524	-2.45059	0.0143341	0.577498	0.0132	0.890511
PGS001629	Volume of grey matter in X Cerebellum (R)	HP:0006919	Abnormal aggressive, impulsive or violent behavior	6	-0.00269497	0.00103295	-2.60901	0.00913772	0.611125	0.0095	0.890511
PGS001784	Abdominal aortic aneurysm	HP:0006919	Abnormal aggressive, impulsive or violent behavior	6	0.00255339	0.00101811	2.50798	0.0122087	0.58944	0.0139	0.890511
PGS003335	Bladder cancer	HP:0006919	Abnormal aggressive, impulsive or violent behavior	6	0.00262533	0.0010263	2.55805	0.010588	0.60008	0.0107	0.890511
PGS003389	Cervical cancer	HP:0006919	Abnormal aggressive, impulsive or violent behavior	6	0.00256893	0.00102477	2.50683	0.0122486	0.589197	0.0121	0.890511
PGS001442	Mean FA in superior corona radiata on FA skeleton (R)	HP:0002131	Episodic ataxia	7	0.00114883	0.00113611	1.01119	0.312028	0.170542	0.3169	0.890514
PGS000998	Comparative body height at age 10	HP:0002098	Respiratory distress	23	-3.93695e-05	0.00201195	-0.0195679	0.98439	0.104263	0.9798	0.890515
PGS001552	Volume of grey matter in Cingulate Gyrus, posterior division (R)	HP:0002553	Highly arched eyebrow	5	0.000158093	0.000930277	0.169942	0.86507	0.182842	0.8572	0.890518
PGS002230	Water intake	HP:0002553	Highly arched eyebrow	5	0.000170078	0.000922329	0.184401	0.853715	0.183059	0.8572	0.890518
PGS000008	ER-positive Breast Cancer	HP:0001513	Obesity	98	-0.000426566	0.00404868	-0.105359	0.9161	0.249487	0.9174	0.89052
PGS001459	Mean ICVF in cingulum hippocampus on FA skeleton (L)	HP:0001513	Obesity	98	-0.000420244	0.00403421	-0.10417	0.917043	0.249476	0.9169	0.89052
PGS000088	Basophil count	HP:0004442	Sagittal craniosynostosis	8	0.00158194	0.00117845	1.3424	0.179595	0.272479	0.1821	0.890533
PGS000089	Basophil percentage of white cells	HP:0004442	Sagittal craniosynostosis	8	0.0017256	0.00117571	1.46771	0.142315	0.287333	0.1418	0.890533
PGS000103	Monocyte percentage of white cells	HP:0004442	Sagittal craniosynostosis	8	0.00169864	0.00120277	1.41227	0.158001	0.280598	0.1554	0.890533
PGS000232	C-X-C motif chemokine 6 (CXCL6) serum levels	HP:0004442	Sagittal craniosynostosis	8	-0.00151886	0.00119389	-1.27219	0.20343	0.264734	0.2041	0.890533
PGS000246	Hepatocyte growth factor (HGF) serum levels	HP:0004442	Sagittal craniosynostosis	8	-0.00151145	0.00118985	-1.27028	0.204109	0.264529	0.2086	0.890533
PGS000268	Matrix metalloproteinase-7 (MMP-7) serum levels	HP:0004442	Sagittal craniosynostosis	8	0.00152279	0.00120045	1.26852	0.204736	0.26434	0.1999	0.890533
PGS000286	Thrombomodulin (TM) serum levels	HP:0004442	Sagittal craniosynostosis	8	0.00154579	0.00118716	1.30209	0.193012	0.267982	0.1955	0.890533
PGS000291	TNF-related apoptosis-inducing ligand receptor 2 (TRAIL-R2) serum levels	HP:0004442	Sagittal craniosynostosis	8	-0.00146751	0.00116728	-1.2572	0.208804	0.263134	0.2089	0.890533
PGS000358	Cancer of mouth	HP:0004442	Sagittal craniosynostosis	8	-0.00151097	0.00119705	-1.26225	0.206984	0.26367	0.1983	0.890533
PGS000634	Thyroid cancer	HP:0004442	Sagittal craniosynostosis	8	0.00165535	0.00120759	1.37079	0.17057	0.275728	0.1726	0.890533
PGS000705	Gallstones	HP:0004442	Sagittal craniosynostosis	8	0.00187847	0.00120099	1.5641	0.117927	0.299657	0.1201	0.890533
PGS000728	Chronic kidney disease	HP:0004442	Sagittal craniosynostosis	8	-0.00161251	0.00123484	-1.30585	0.191732	0.268395	0.1901	0.890533
PGS000839	Two hour glucose during OGTT	HP:0004442	Sagittal craniosynostosis	8	0.00161941	0.00118147	1.37068	0.170604	0.275716	0.1687	0.890533
PGS000840	Fasting Proinsulin	HP:0004442	Sagittal craniosynostosis	8	-0.00161155	0.00120036	-1.34255	0.179546	0.272496	0.1845	0.890533
PGS000914	Abnormal electrocardiogram	HP:0004442	Sagittal craniosynostosis	8	0.00163279	0.0012017	1.35873	0.174361	0.27434	0.1658	0.890533
PGS000929	All cause dementia (algorithmically-defined)	HP:0004442	Sagittal craniosynostosis	8	-0.00186392	0.00123245	-1.51236	0.130576	0.292944	0.1254	0.890533
PGS000932	Other intervertebral disk disorders (time-to-event)	HP:0004442	Sagittal craniosynostosis	8	0.00173004	0.00120738	1.43289	0.152021	0.283073	0.1527	0.890533
PGS000946	Unspecified dementia (time-to-event)	HP:0004442	Sagittal craniosynostosis	8	-0.00191426	0.00122739	-1.55962	0.118982	0.299067	0.1218	0.890533
PGS000988	High light scatter reticulocyte percentage	HP:0004442	Sagittal craniosynostosis	8	0.00146784	0.00117173	1.25271	0.210436	0.262658	0.2086	0.890533
PGS001003	Number of medications taken	HP:0004442	Sagittal craniosynostosis	8	-0.00171082	0.00117622	-1.45451	0.145938	0.285706	0.1468	0.890533
PGS001004	Number of non-cancer illnesses	HP:0004442	Sagittal craniosynostosis	8	-0.00162583	0.00118526	-1.3717	0.170287	0.275834	0.1695	0.890533
PGS001015	Enlarged prostate	HP:0004442	Sagittal craniosynostosis	8	0.00180018	0.00118759	1.51583	0.129697	0.293387	0.1248	0.890533
PGS001030	Pulmonary fibrosis	HP:0004442	Sagittal craniosynostosis	8	0.00148181	0.00115599	1.28185	0.200021	0.265774	0.199	0.890533
PGS001042	Thyrotoxicosis [hyperthyroidism] (time-to-event)	HP:0004442	Sagittal craniosynostosis	8	-0.00154367	0.00119188	-1.29516	0.195393	0.267221	0.1938	0.890533
PGS001070	Volume of ventricular cerebrospinal fluid (normalised for head size)	HP:0004442	Sagittal craniosynostosis	8	-0.00167112	0.00119309	-1.40067	0.161445	0.279221	0.1633	0.890533
PGS001081	JC VP1 antigen for Human Polyomavirus JCV	HP:0004442	Sagittal craniosynostosis	8	0.00174048	0.00118694	1.46635	0.142685	0.287165	0.1438	0.890533
PGS001090	Often felt loved as a child	HP:0004442	Sagittal craniosynostosis	8	-0.00158661	0.00118917	-1.33422	0.18226	0.271555	0.1847	0.890533
PGS001108	Basal metabolic rate	HP:0004442	Sagittal craniosynostosis	8	-0.00162965	0.00117666	-1.38498	0.166189	0.277378	0.1716	0.890533
PGS001135	Arthritis (nos)	HP:0004442	Sagittal craniosynostosis	8	0.00155192	0.00120283	1.29022	0.197101	0.266683	0.1936	0.890533
PGS001140	Seborrheic keratosis (time-to-event)	HP:0004442	Sagittal craniosynostosis	8	0.00164453	0.00117905	1.39479	0.163209	0.278529	0.1635	0.890533
PGS001146	Arm fat-free mass (R)	HP:0004442	Sagittal craniosynostosis	8	-0.00150839	0.00117798	-1.28049	0.200498	0.265628	0.1979	0.890533
PGS001158	Left leg mass (predicted)	HP:0004442	Sagittal craniosynostosis	8	-0.00181841	0.00117055	-1.55347	0.120445	0.298259	0.1192	0.890533
PGS001160	Trunk mass (predicted)	HP:0004442	Sagittal craniosynostosis	8	-0.0016266	0.00118692	-1.37044	0.170681	0.275687	0.1654	0.890533
PGS001165	Arm fat free mass (L)	HP:0004442	Sagittal craniosynostosis	8	-0.00155006	0.00118032	-1.31325	0.189224	0.269213	0.1883	0.890533
PGS001166	Leg fat free mass (L)	HP:0004442	Sagittal craniosynostosis	8	-0.00179846	0.0011711	-1.5357	0.124746	0.295944	0.1261	0.890533
PGS001168	Trunk fat free mass	HP:0004442	Sagittal craniosynostosis	8	-0.0016247	0.00118809	-1.36749	0.171603	0.275347	0.1716	0.890533
PGS001169	Whole body fat free mass	HP:0004442	Sagittal craniosynostosis	8	-0.00172351	0.00118018	-1.46038	0.144319	0.286427	0.1479	0.890533
PGS001234	Left arm mass (predicted)	HP:0004442	Sagittal craniosynostosis	8	-0.0015715	0.00118371	-1.3276	0.184438	0.270812	0.1792	0.890533
PGS001235	Right arm mass (predicted)	HP:0004442	Sagittal craniosynostosis	8	-0.00166765	0.0011793	-1.4141	0.157464	0.280816	0.1638	0.890533
PGS001237	Lung function (FVC)	HP:0004442	Sagittal craniosynostosis	8	0.00172986	0.00118936	1.45445	0.145955	0.285698	0.1466	0.890533
PGS001262	Vascular/heart problems diagnosed by doctor Angina	HP:0004442	Sagittal craniosynostosis	8	0.00147596	0.00118563	1.24487	0.213303	0.261832	0.2085	0.890533
PGS001281	Migraine	HP:0004442	Sagittal craniosynostosis	8	0.00155252	0.00119602	1.29808	0.194388	0.267541	0.2015	0.890533
PGS001303	Other cataract (time-to-event)	HP:0004442	Sagittal craniosynostosis	8	-0.0016449	0.00118179	-1.39187	0.164093	0.278185	0.1615	0.890533
PGS001319	Other metabolic disorders (time-to-event)	HP:0004442	Sagittal craniosynostosis	8	0.00144889	0.00117604	1.23201	0.218068	0.260488	0.169	0.890533
PGS001330	Crohn's disease [regional enteritis] (time-to-event)	HP:0004442	Sagittal craniosynostosis	8	-0.00159834	0.00121299	-1.31768	0.187739	0.269704	0.1827	0.890533
PGS001339	Atrial fibrillation and flutter (time-to-event)	HP:0004442	Sagittal craniosynostosis	8	0.00166668	0.00122074	1.3653	0.172288	0.275095	0.1711	0.890533
PGS001350	Fasting glucose	HP:0004442	Sagittal craniosynostosis	8	0.00163138	0.0012127	1.34525	0.178675	0.272801	0.1761	0.890533
PGS001351	Fasting insulin	HP:0004442	Sagittal craniosynostosis	8	-0.00153719	0.0011919	-1.2897	0.197281	0.266626	0.2001	0.890533
PGS001364	6mm cylindrical power angle (L)	HP:0004442	Sagittal craniosynostosis	8	0.00179677	0.00118662	1.51418	0.130113	0.293177	0.1263	0.890533
PGS001381	Corneal hysteresis (R)	HP:0004442	Sagittal craniosynostosis	8	-0.00147959	0.00119796	-1.23509	0.216919	0.260808	0.2081	0.890533
PGS001386	Degree bothered by pain in arms/legs/joints in the past 3 months	HP:0004442	Sagittal craniosynostosis	8	0.00173788	0.00120215	1.44565	0.148408	0.284622	0.1422	0.890533
PGS001441	Mean FA in superior corona radiata on FA skeleton (L)	HP:0004442	Sagittal craniosynostosis	8	-0.0016563	0.0012061	-1.37327	0.1698	0.276015	0.1743	0.890533
PGS001461	Mean ICVF in external capsule on FA skeleton (L)	HP:0004442	Sagittal craniosynostosis	8	-0.00179	0.00117823	-1.51923	0.128839	0.293822	0.1229	0.890533
PGS001474	Mean ICVF in posterior limb of internal capsule on FA skeleton (L)	HP:0004442	Sagittal craniosynostosis	8	-0.00149782	0.00118548	-1.26348	0.206542	0.263801	0.2069	0.890533
PGS001476	Mean ICVF in posterior thalamic radiation on FA skeleton (L)	HP:0004442	Sagittal craniosynostosis	8	-0.00168012	0.00119775	-1.40273	0.160828	0.279465	0.1589	0.890533
PGS001478	Mean ICVF in retrolenticular part of internal capsule on FA skeleton (L)	HP:0004442	Sagittal craniosynostosis	8	-0.00175017	0.00120165	-1.45647	0.145396	0.285946	0.1431	0.890533
PGS001479	Mean ICVF in retrolenticular part of internal capsule on FA skeleton (R)	HP:0004442	Sagittal craniosynostosis	8	-0.00150474	0.00119529	-1.25889	0.208193	0.263314	0.1993	0.890533
PGS001488	Mean ICVF in superior longitudinal fasciculus on FA skeleton (L)	HP:0004442	Sagittal craniosynostosis	8	-0.00166036	0.00119777	-1.38621	0.165813	0.277522	0.1663	0.890533
PGS001511	Median T2star in putamen (L)	HP:0004442	Sagittal craniosynostosis	8	-0.00159073	0.00120391	-1.3213	0.186528	0.270108	0.1905	0.890533
PGS001512	Median T2star in putamen (R)	HP:0004442	Sagittal craniosynostosis	8	-0.00172728	0.00119488	-1.44557	0.148431	0.284612	0.153	0.890533
PGS001538	Volume of accumbens (R)	HP:0004442	Sagittal craniosynostosis	8	0.00181865	0.00116957	1.55497	0.120087	0.298456	0.1155	0.890533
PGS001555	Volume of grey matter in Crus II Cerebellum (R)	HP:0004442	Sagittal craniosynostosis	8	0.0016094	0.00123505	1.30311	0.192664	0.268093	0.1935	0.890533
PGS001579	Volume of grey matter in Middle Temporal Gyrus, posterior division (R)	HP:0004442	Sagittal craniosynostosis	8	-0.00164932	0.00120379	-1.37011	0.170784	0.275649	0.1681	0.890533
PGS001580	Volume of grey matter in Occipital Fusiform Gyrus (L)	HP:0004442	Sagittal craniosynostosis	8	-0.0016951	0.00120205	-1.41017	0.158621	0.280348	0.1546	0.890533
PGS001583	Volume of grey matter in Parahippocampal Gyrus, anterior division (L)	HP:0004442	Sagittal craniosynostosis	8	-0.00171872	0.0011857	-1.44955	0.147318	0.285098	0.1485	0.890533
PGS001603	Volume of grey matter in Temporal Fusiform Cortex, anterior division (L)	HP:0004442	Sagittal craniosynostosis	8	-0.00183051	0.00119469	-1.5322	0.125606	0.295492	0.1266	0.890533
PGS001615	Volume of grey matter in Vermis IX Cerebellum	HP:0004442	Sagittal craniosynostosis	8	0.00146016	0.00117425	1.24348	0.213813	0.261686	0.2069	0.890533
PGS001618	Volume of grey matter in Vermis VIIIa Cerebellum	HP:0004442	Sagittal craniosynostosis	8	0.00183344	0.00120406	1.52271	0.127965	0.294269	0.1299	0.890533
PGS001635	Volume of putamen (L)	HP:0004442	Sagittal craniosynostosis	8	0.00153704	0.00117907	1.30361	0.192494	0.268148	0.1876	0.890533
PGS001638	Volume of thalamus (R)	HP:0004442	Sagittal craniosynostosis	8	0.00178498	0.00120411	1.4824	0.138366	0.289161	0.1441	0.890533
PGS001659	WA FA in tract uncinate fasciculus (L)	HP:0004442	Sagittal craniosynostosis	8	-0.00181858	0.00117955	-1.54177	0.123264	0.296732	0.1244	0.890533
PGS001677	WA ICVF in tract middle cerebellar peduncle	HP:0004442	Sagittal craniosynostosis	8	0.0015884	0.00117856	1.34775	0.177869	0.273086	0.1786	0.890533
PGS001682	WA ICVF in tract superior longitudinal fasciculus (L)	HP:0004442	Sagittal craniosynostosis	8	-0.00155315	0.00120328	-1.29076	0.196913	0.266742	0.2002	0.890533
PGS001683	WA ICVF in tract superior longitudinal fasciculus (R)	HP:0004442	Sagittal craniosynostosis	8	-0.00155619	0.001197	-1.30008	0.193701	0.26776	0.2045	0.890533
PGS001699	WA ISOVF in tract superior longitudinal fasciculus (R)	HP:0004442	Sagittal craniosynostosis	8	-0.00159223	0.00120248	-1.32412	0.185593	0.270422	0.1825	0.890533
PGS001715	WA L2 in tract anterior thalamic radiation (L)	HP:0004442	Sagittal craniosynostosis	8	0.00153102	0.00119518	1.28099	0.200323	0.265681	0.2008	0.890533
PGS001728	WA L2 in tract uncinate fasciculus (R)	HP:0004442	Sagittal craniosynostosis	8	0.00160346	0.00117952	1.35942	0.174143	0.274419	0.1737	0.890533
PGS001731	WA L3 in tract anterior thalamic radiation (R)	HP:0004442	Sagittal craniosynostosis	8	0.00152589	0.00119003	1.28223	0.199888	0.265815	0.2002	0.890533
PGS001743	WA L3 in tract uncinate fasciculus (R)	HP:0004442	Sagittal craniosynostosis	8	0.0016721	0.00117576	1.42215	0.155115	0.281779	0.1517	0.890533
PGS001758	WA MD in tract uncinate fasciculus (R)	HP:0004442	Sagittal craniosynostosis	8	0.00166909	0.00118076	1.41358	0.157616	0.280754	0.1626	0.890533
PGS001760	WA MO in tract medial lemniscus (R)	HP:0004442	Sagittal craniosynostosis	8	0.00162182	0.0011792	1.37536	0.169151	0.276257	0.1726	0.890533
PGS001770	WA OD in tract superior longitudinal fasciculus (R)	HP:0004442	Sagittal craniosynostosis	8	0.00183123	0.00118981	1.53909	0.123915	0.296384	0.1259	0.890533
PGS001985	logMAR in round (left/right)	HP:0004442	Sagittal craniosynostosis	8	-0.00178749	0.00120201	-1.48709	0.137126	0.289747	0.1424	0.890533
PGS002040	Retinal detachments and defects	HP:0004442	Sagittal craniosynostosis	8	-0.00167854	0.00117857	-1.42422	0.154514	0.282028	0.1514	0.890533
PGS002051	Congestive heart failure; nonhypertensive	HP:0004442	Sagittal craniosynostosis	8	0.0015524	0.00121445	1.27827	0.201279	0.265388	0.1961	0.890533
PGS002052	Occlusion and stenosis of precerebral arteries	HP:0004442	Sagittal craniosynostosis	8	-0.00154506	0.00119462	-1.29335	0.196017	0.267024	0.1973	0.890533
PGS002076	Hyperplasia of prostate	HP:0004442	Sagittal craniosynostosis	8	0.00154138	0.00119265	1.29241	0.196343	0.266921	0.2022	0.890533
PGS002086	Diseases of hair and hair follicles	HP:0004442	Sagittal craniosynostosis	8	0.00170331	0.00121037	1.40726	0.15948	0.280003	0.1495	0.890533
PGS002090	Other arthropathies	HP:0004442	Sagittal craniosynostosis	8	-0.00157516	0.00117125	-1.34486	0.178801	0.272757	0.178	0.890533
PGS002097	Allergy/adverse effect of penicillin	HP:0004442	Sagittal craniosynostosis	8	0.00166787	0.00119111	1.40026	0.161566	0.279173	0.1568	0.890533
PGS002100	Ankle spacing width	HP:0004442	Sagittal craniosynostosis	8	-0.00172793	0.00118236	-1.46143	0.144029	0.286557	0.1424	0.890533
PGS002106	Calcium	HP:0004442	Sagittal craniosynostosis	8	-0.00170194	0.00120334	-1.41434	0.157394	0.280845	0.1488	0.890533
PGS002122	Red blood cell (erythrocyte) distribution width	HP:0004442	Sagittal craniosynostosis	8	-0.00167573	0.00118318	-1.4163	0.15682	0.281079	0.1549	0.890533
PGS002123	Red blood cell (erythrocyte) count	HP:0004442	Sagittal craniosynostosis	8	-0.0016324	0.00118144	-1.3817	0.167195	0.276995	0.1683	0.890533
PGS002136	Recent feelings of foreboding	HP:0004442	Sagittal craniosynostosis	8	-0.00148583	0.00118065	-1.25849	0.20834	0.26327	0.2067	0.890533
PGS002144	Trouble falling asleep	HP:0004442	Sagittal craniosynostosis	8	-0.00162028	0.00119752	-1.35303	0.176176	0.273687	0.1768	0.890533
PGS002167	Eosinophil percentage	HP:0004442	Sagittal craniosynostosis	8	0.0017918	0.00119873	1.49476	0.135111	0.290712	0.1329	0.890533
PGS002174	Heel Broadband ultrasound attenuation, direct entry	HP:0004442	Sagittal craniosynostosis	8	-0.00166903	0.0012317	-1.35505	0.175529	0.273919	0.1763	0.890533
PGS002181	Lipoprotein A	HP:0004442	Sagittal craniosynostosis	8	-0.00164987	0.00119214	-1.38395	0.166503	0.277258	0.1653	0.890533
PGS002182	Gamma glutamyltransferase	HP:0004442	Sagittal craniosynostosis	8	-0.00178085	0.00118296	-1.50542	0.13235	0.292061	0.1345	0.890533
PGS002194	Reticulocyte count	HP:0004442	Sagittal craniosynostosis	8	0.00169036	0.00117926	1.43341	0.151872	0.283136	0.1517	0.890533
PGS002196	Sleep duration	HP:0004442	Sagittal craniosynostosis	8	0.00162166	0.00119494	1.3571	0.174879	0.274153	0.1812	0.890533
PGS002201	Waist circumference	HP:0004442	Sagittal craniosynostosis	8	-0.00154641	0.00115829	-1.33507	0.181981	0.271651	0.1845	0.890533
PGS002223	Sensitive stomach	HP:0004442	Sagittal craniosynostosis	8	-0.00182813	0.00116435	-1.57008	0.116531	0.300446	0.1202	0.890533
PGS002225	Snoring	HP:0004442	Sagittal craniosynostosis	8	-0.00176063	0.00117568	-1.49754	0.134387	0.291063	0.1327	0.890533
PGS002254	Physical activity (self-reported)	HP:0004442	Sagittal craniosynostosis	8	-0.00160723	0.00119832	-1.34123	0.179974	0.272347	0.1853	0.890533
PGS002264	Pancreatic ductal adenocarcinoma	HP:0004442	Sagittal craniosynostosis	8	-0.00178582	0.00118405	-1.50823	0.131628	0.292419	0.1312	0.890533
PGS002292	Keratoconus	HP:0004442	Sagittal craniosynostosis	8	0.00179073	0.00118937	1.50561	0.1323	0.292086	0.1276	0.890533
PGS002303	Diffuse large B-cell lymphoma	HP:0004442	Sagittal craniosynostosis	8	0.00182011	0.00117496	1.54907	0.121498	0.297684	0.1191	0.890533
PGS002316	Cardiovascular disease	HP:0004442	Sagittal craniosynostosis	8	-0.00171341	0.00118397	-1.44718	0.147979	0.284809	0.1496	0.890533
PGS002317	Childless	HP:0004442	Sagittal craniosynostosis	8	0.00172009	0.00118719	1.44888	0.147503	0.285017	0.1386	0.890533
PGS002333	High Light Scatter Reticulocyte Count	HP:0004442	Sagittal craniosynostosis	8	0.0016118	0.00117842	1.36776	0.171516	0.275379	0.1725	0.890533
PGS002747	Gastrointestinal cancer	HP:0004442	Sagittal craniosynostosis	8	-0.00149727	0.00118818	-1.26013	0.207745	0.263445	0.2086	0.890533
PGS002750	Total hip replacement	HP:0004442	Sagittal craniosynostosis	8	-0.0016502	0.00119045	-1.38619	0.165819	0.27752	0.1621	0.890533
PGS002763	Hip osteoarthritis	HP:0004442	Sagittal craniosynostosis	8	0.00148878	0.00118924	1.25188	0.210739	0.26257	0.2085	0.890533
PGS002786	Bipolar disorder	HP:0004442	Sagittal craniosynostosis	8	0.0016199	0.00122443	1.32298	0.185969	0.270295	0.1873	0.890533
PGS002788	Type 2 bipolar disorder	HP:0004442	Sagittal craniosynostosis	8	-0.00159461	0.0011987	-1.33028	0.183554	0.271112	0.1819	0.890533
PGS002853	BMI	HP:0004442	Sagittal craniosynostosis	8	-0.0016651	0.00115658	-1.43968	0.15009	0.283895	0.1427	0.890533
PGS003212	Sleep Apnea	HP:0004442	Sagittal craniosynostosis	8	-0.00155497	0.00120009	-1.29571	0.195201	0.267282	0.1873	0.890533
PGS003282	Cystatin C	HP:0004442	Sagittal craniosynostosis	8	-0.00183189	0.0011997	-1.52696	0.126904	0.294816	0.1228	0.890533
PGS003332	Venous thromboembolism	HP:0004442	Sagittal craniosynostosis	8	-0.00172435	0.00117953	-1.46189	0.143903	0.286614	0.1414	0.890533
PGS003387	Esophageal adenocarcinoma or Barrett‚Äôs esophagus	HP:0004442	Sagittal craniosynostosis	8	0.00159748	0.00118167	1.35188	0.176542	0.273557	0.1822	0.890533
PGS003391	Lung cancer	HP:0004442	Sagittal craniosynostosis	8	-0.00167801	0.00120321	-1.39461	0.163264	0.278507	0.1538	0.890533
PGS000013	Coronary artery disease	HP:0010296	Ankyloglossia	19	-0.00243803	0.00182686	-1.33455	0.182153	0.244641	0.1872	0.890536
PGS000082	Ovarian cancer	HP:0010296	Ankyloglossia	19	-0.00230272	0.00180842	-1.27333	0.203025	0.237888	0.2007	0.890536
PGS000112	Reticulocyte fraction of red cells	HP:0010296	Ankyloglossia	19	0.0025711	0.00181523	1.4164	0.156789	0.254165	0.1565	0.890536
PGS000246	Hepatocyte growth factor (HGF) serum levels	HP:0010296	Ankyloglossia	19	-0.00235969	0.00182965	-1.2897	0.197282	0.239662	0.1965	0.890536
PGS000256	Melusin (ITGB1BP2) serum levels	HP:0010296	Ankyloglossia	19	0.00241419	0.00184928	1.30547	0.191859	0.241394	0.1946	0.890536
PGS000288	Tumor necrosis factor receptor 2 (TNF-R2) serum levels	HP:0010296	Ankyloglossia	19	-0.00263928	0.00183594	-1.43756	0.150691	0.256718	0.1578	0.890536
PGS000597	Malignant neoplasm of testis	HP:0010296	Ankyloglossia	19	0.00251075	0.00181619	1.38242	0.166972	0.250143	0.1662	0.890536
PGS000677	Cholesterol [mmol/L] (statin adjusted)	HP:0010296	Ankyloglossia	19	-0.00236558	0.00182861	-1.29365	0.195913	0.240094	0.1896	0.890536
PGS000681	Direct bilirubin [umol/L]	HP:0010296	Ankyloglossia	19	0.00254866	0.00183987	1.38524	0.166111	0.250472	0.1649	0.890536
PGS000705	Gallstones	HP:0010296	Ankyloglossia	19	-0.00255822	0.001847	-1.38507	0.166162	0.250452	0.1638	0.890536
PGS000754	Systemic lupus erythrmatosus	HP:0010296	Ankyloglossia	19	-0.00255616	0.00181951	-1.40486	0.160193	0.252788	0.1682	0.890536
PGS000843	WHR adjusted for BMI	HP:0010296	Ankyloglossia	19	-0.0023403	0.00183384	-1.27617	0.20202	0.238194	0.2	0.890536
PGS000903	Parkinson's disease	HP:0010296	Ankyloglossia	19	-0.0024171	0.00181779	-1.32969	0.183749	0.244094	0.1833	0.890536
PGS000953	Left heel broadband ultrasound attenuation	HP:0010296	Ankyloglossia	19	-0.002648	0.00187114	-1.41518	0.157148	0.254018	0.1544	0.890536
PGS000962	Chronic ischaemic heart disease (time-to-event)	HP:0010296	Ankyloglossia	19	-0.00229819	0.00179914	-1.27738	0.201592	0.238325	0.2008	0.890536
PGS000977	MCV seropositivity for Merkel Cell Polyomavirus	HP:0010296	Ankyloglossia	19	-0.00243687	0.00182379	-1.33616	0.181627	0.244823	0.1807	0.890536
PGS000999	Comparative body size at age 10	HP:0010296	Ankyloglossia	19	-0.00231215	0.00178292	-1.29683	0.194816	0.240443	0.1909	0.890536
PGS001012	Number of falls in the last year	HP:0010296	Ankyloglossia	19	-0.00256557	0.00184546	-1.39021	0.164597	0.251055	0.1716	0.890536
PGS001017	Suffer from 'nerves'	HP:0010296	Ankyloglossia	19	0.00254435	0.00183822	1.38414	0.166447	0.250343	0.1741	0.890536
PGS001117	Started insulin within one year diagnosis of diabetes	HP:0010296	Ankyloglossia	19	0.00260372	0.0018095	1.43891	0.150308	0.256882	0.1534	0.890536
PGS001131	Zoster [herpes zoster] (time-to-event)	HP:0010296	Ankyloglossia	19	0.0026436	0.00185495	1.42516	0.154244	0.255216	0.1542	0.890536
PGS001242	Ankle spacing width (L)	HP:0010296	Ankyloglossia	19	-0.00253724	0.00180247	-1.40765	0.159367	0.253119	0.1606	0.890536
PGS001263	Atrial flutter	HP:0010296	Ankyloglossia	19	0.00243756	0.00186364	1.30796	0.191015	0.241669	0.1934	0.890536
PGS001328	Family history of diabetes	HP:0010296	Ankyloglossia	19	0.00235614	0.00184316	1.27832	0.201263	0.238426	0.201	0.890536
PGS001329	Unspecified diabetes mellitus (time-to-event)	HP:0010296	Ankyloglossia	19	0.00247126	0.001835	1.34674	0.178193	0.246024	0.173	0.890536
PGS001339	Atrial fibrillation and flutter (time-to-event)	HP:0010296	Ankyloglossia	19	0.00238343	0.00187727	1.26962	0.204343	0.237489	0.1989	0.890536
PGS001376	Average number of times bowels opened per day	HP:0010296	Ankyloglossia	19	-0.00250799	0.00185033	-1.35543	0.175411	0.247017	0.1725	0.890536
PGS001398	Friendship satisfaction	HP:0010296	Ankyloglossia	19	-0.002405	0.00186311	-1.29085	0.196881	0.239788	0.1978	0.890536
PGS001483	Mean ICVF in superior cerebellar peduncle on FA skeleton (R)	HP:0010296	Ankyloglossia	19	-0.00233656	0.0018347	-1.27354	0.202953	0.23791	0.1984	0.890536
PGS001490	Mean ICVF in tapetum on FA skeleton (L)	HP:0010296	Ankyloglossia	19	-0.00249558	0.00181068	-1.37826	0.168255	0.249656	0.1656	0.890536
PGS001498	Mean ISOVF in external capsule on FA skeleton (L)	HP:0010296	Ankyloglossia	19	0.0024901	0.00179866	1.38442	0.166361	0.250376	0.1664	0.890536
PGS001502	Mean ISOVF in sagittal stratum on FA skeleton (L)	HP:0010296	Ankyloglossia	19	0.00251429	0.00184226	1.36479	0.17245	0.248093	0.178	0.890536
PGS001530	Speed of sound through heel (L)	HP:0010296	Ankyloglossia	19	-0.00261772	0.00185386	-1.41204	0.158069	0.253643	0.1557	0.890536
PGS001550	Volume of grey matter in Cingulate Gyrus, anterior division (L)	HP:0010296	Ankyloglossia	19	-0.00240979	0.00182665	-1.31924	0.187216	0.242923	0.1872	0.890536
PGS001582	Volume of grey matter in Paracingulate Gyrus (R)	HP:0010296	Ankyloglossia	19	-0.00248462	0.0018167	-1.36765	0.171551	0.248424	0.1713	0.890536
PGS001586	Volume of grey matter in Parahippocampal Gyrus, posterior division (R)	HP:0010296	Ankyloglossia	19	0.00247449	0.00185552	1.33359	0.182468	0.244533	0.1833	0.890536
PGS001629	Volume of grey matter in X Cerebellum (R)	HP:0010296	Ankyloglossia	19	-0.00248445	0.00183645	-1.35286	0.176231	0.246722	0.1724	0.890536
PGS001659	WA FA in tract uncinate fasciculus (L)	HP:0010296	Ankyloglossia	19	-0.00254613	0.00181398	-1.40362	0.160563	0.25264	0.1633	0.890536
PGS001707	WA L1 in tract inferior longitudinal fasciculus (L)	HP:0010296	Ankyloglossia	19	-0.00253584	0.00185385	-1.36787	0.171481	0.24845	0.1709	0.890536
PGS001728	WA L2 in tract uncinate fasciculus (R)	HP:0010296	Ankyloglossia	19	0.00252795	0.00181374	1.39378	0.163516	0.251476	0.161	0.890536
PGS001732	WA L3 in tract cingulate gyrus part of cingulum (L)	HP:0010296	Ankyloglossia	19	0.00265494	0.00184631	1.43797	0.150575	0.256768	0.1511	0.890536
PGS001743	WA L3 in tract uncinate fasciculus (R)	HP:0010296	Ankyloglossia	19	0.00253758	0.00180801	1.40352	0.160593	0.252628	0.1654	0.890536
PGS001752	WA MD in tract inferior longitudinal fasciculus (L)	HP:0010296	Ankyloglossia	19	-0.00235726	0.00185097	-1.27352	0.202958	0.237909	0.1997	0.890536
PGS001768	WA OD in tract medial lemniscus (L)	HP:0010296	Ankyloglossia	19	-0.00249704	0.00181535	-1.37552	0.169102	0.249337	0.1635	0.890536
PGS001795	Uterine cancer	HP:0010296	Ankyloglossia	19	-0.00242274	0.00186787	-1.29706	0.194737	0.240468	0.1907	0.890536
PGS001852	Duodenitis	HP:0010296	Ankyloglossia	19	-0.00257448	0.00183528	-1.40278	0.160815	0.25254	0.1641	0.890536
PGS002055	Peripheral vascular disease, unspecified	HP:0010296	Ankyloglossia	19	0.00232961	0.00180552	1.29028	0.197081	0.239726	0.2001	0.890536
PGS002058	Hemorrhoids	HP:0010296	Ankyloglossia	19	0.00244665	0.00185886	1.31621	0.188232	0.242585	0.1892	0.890536
PGS002113	Depression possibly related to stressful or traumatic event	HP:0010296	Ankyloglossia	19	-0.00237977	0.00180985	-1.3149	0.188672	0.242439	0.1841	0.890536
PGS002141	Haematocrit percentage	HP:0010296	Ankyloglossia	19	0.00249835	0.00180857	1.3814	0.167287	0.250023	0.1666	0.890536
PGS002162	Creatinine (enzymatic) in urine	HP:0010296	Ankyloglossia	19	-0.002289	0.00180799	-1.26605	0.205621	0.237105	0.2006	0.890536
PGS002173	Heel bone mineral density (BMD)	HP:0010296	Ankyloglossia	19	-0.00252896	0.00189312	-1.33587	0.181721	0.24479	0.1783	0.890536
PGS002175	Speed of sound through heel	HP:0010296	Ankyloglossia	19	-0.00253896	0.00187502	-1.3541	0.175834	0.246864	0.1809	0.890536
PGS002181	Lipoprotein A	HP:0010296	Ankyloglossia	19	0.00248699	0.00183322	1.35663	0.175029	0.247154	0.1768	0.890536
PGS002192	Potassium in urine	HP:0010296	Ankyloglossia	19	-0.00251917	0.00185146	-1.36064	0.173757	0.247615	0.1726	0.890536
PGS002199	Ventricular rate	HP:0010296	Ankyloglossia	19	0.00245456	0.00183711	1.3361	0.181646	0.244816	0.1815	0.890536
PGS002271	Mitral valve prolapse	HP:0010296	Ankyloglossia	19	-0.00237344	0.00184223	-1.28835	0.19775	0.239515	0.1942	0.890536
PGS002760	Epilepsy	HP:0010296	Ankyloglossia	19	-0.0023819	0.00184001	-1.29451	0.195617	0.240188	0.1924	0.890536
PGS002769	Seropositive rheumatoid arthritis	HP:0010296	Ankyloglossia	19	0.00259854	0.00184194	1.41076	0.158446	0.25349	0.1633	0.890536
PGS002770	Stroke	HP:0010296	Ankyloglossia	19	-0.00251043	0.0018503	-1.35677	0.174984	0.247171	0.1762	0.890536
PGS003242	Creatine	HP:0010296	Ankyloglossia	19	0.00243412	0.00184882	1.31658	0.188108	0.242626	0.1838	0.890536
PGS003383	Prostate adenocarcinoma	HP:0010296	Ankyloglossia	19	-0.00234968	0.00184165	-1.27585	0.202132	0.23816	0.1973	0.890536
PGS000712	T2D (cases vs HbA1c filtered controls)	HP:0000023	Inguinal hernia	21	-0.00104762	0.00190667	-0.549451	0.582748	0.384617	0.582	0.890539
PGS000098	Lymphocyte percentage of white cells	HP:0002037	Inflammation of the large intestine	8	0.00156521	0.00114977	1.36133	0.173539	0.164348	0.1711	0.890549
PGS000128	Hemoglobin A1c	HP:0002037	Inflammation of the large intestine	8	0.00143883	0.00117996	1.21939	0.222818	0.148875	0.23	0.890549
PGS000161	Renal cancer	HP:0002037	Inflammation of the large intestine	8	-0.00144288	0.00120777	-1.19466	0.23234	0.146353	0.2368	0.890549
PGS000222	C-C motif chemokine 4 (CCL4) serum levels	HP:0002037	Inflammation of the large intestine	8	-0.0014205	0.00118973	-1.19397	0.23261	0.146283	0.2355	0.890549
PGS000240	Follistatin (FS) serum levels	HP:0002037	Inflammation of the large intestine	8	-0.00152433	0.00115267	-1.32243	0.186152	0.159939	0.1869	0.890549
PGS000244	Growth hormone (GH) serum levels	HP:0002037	Inflammation of the large intestine	8	0.00139786	0.00121199	1.15336	0.248879	0.142256	0.2482	0.890549
PGS000250	Interleukin-1 receptor antagonist protein (IL-1ra) serum levels	HP:0002037	Inflammation of the large intestine	8	-0.00167923	0.0012105	-1.38722	0.165505	0.167353	0.1647	0.890549
PGS000251	Interleukin-27 (IL-27) serum levels	HP:0002037	Inflammation of the large intestine	8	0.0013192	0.00120167	1.0978	0.272403	0.136971	0.2716	0.890549
PGS000253	Interleukin-6 receptor subunit alpha (IL-6RA) serum levels	HP:0002037	Inflammation of the large intestine	8	-0.00149183	0.00119733	-1.24596	0.212902	0.151642	0.2119	0.890549
PGS000257	Kidney injury molecule 1 (KIM-1) serum levels	HP:0002037	Inflammation of the large intestine	8	0.00157669	0.0011886	1.32651	0.184798	0.160396	0.1829	0.890549
PGS000260	Lectin-like oxidized LDL receptor 1 (LOX-1) serum levels	HP:0002037	Inflammation of the large intestine	8	0.00127854	0.00117445	1.08863	0.276426	0.136124	0.2787	0.890549
PGS000267	Matrix metalloproteinase-3 (MMP-3) serum levels	HP:0002037	Inflammation of the large intestine	8	-0.00135314	0.00118423	-1.14263	0.253308	0.141215	0.2619	0.890549
PGS000272	Pappalysin-1 (PAPPA) serum levels	HP:0002037	Inflammation of the large intestine	8	0.00157556	0.00120907	1.30312	0.192662	0.157797	0.1909	0.890549
PGS000273	Proteinase-activated receptor 1 (PAR-1) serum levels	HP:0002037	Inflammation of the large intestine	8	-0.00152531	0.0011847	-1.28751	0.198043	0.156089	0.1968	0.890549
PGS000288	Tumor necrosis factor receptor 2 (TNF-R2) serum levels	HP:0002037	Inflammation of the large intestine	8	-0.00133113	0.0011948	-1.1141	0.265348	0.138495	0.2626	0.890549
PGS000325	Oligoarthritis Juvenile Idiophatic Arthritis	HP:0002037	Inflammation of the large intestine	8	-0.00113273	0.00118693	-0.954328	0.340015	0.124528	0.2802	0.890549
PGS000341	Systemic sclerosis	HP:0002037	Inflammation of the large intestine	8	-0.00144053	0.00120971	-1.19081	0.233849	0.145965	0.2352	0.890549
PGS000352	High grade serous ovarian cancer	HP:0002037	Inflammation of the large intestine	8	-0.00160609	0.00118255	-1.35816	0.174543	0.163984	0.1789	0.890549
PGS000373	Colorectal cancer	HP:0002037	Inflammation of the large intestine	8	-0.00126231	0.00117281	-1.07631	0.281897	0.134997	0.2758	0.890549
PGS000460	Squamous cell carcinoma	HP:0002037	Inflammation of the large intestine	8	0.00156037	0.00119462	1.30616	0.191626	0.158132	0.1867	0.890549
PGS000617	Cancer of eye	HP:0002037	Inflammation of the large intestine	8	-0.00140843	0.00117829	-1.19532	0.232083	0.146419	0.2351	0.890549
PGS000766	Cutaneous melanoma	HP:0002037	Inflammation of the large intestine	8	-0.00129758	0.00119273	-1.0879	0.276748	0.136057	0.2706	0.890549
PGS000769	Response to bronchodilator (albutamol)	HP:0002037	Inflammation of the large intestine	8	-0.00161578	0.00119681	-1.35007	0.177123	0.163059	0.1806	0.890549
PGS000821	Thyroid medication use	HP:0002037	Inflammation of the large intestine	8	-0.00150752	0.00119811	-1.25825	0.208426	0.152942	0.2087	0.890549
PGS000830	Body mass index (female)	HP:0002037	Inflammation of the large intestine	8	-0.0013287	0.00116963	-1.13601	0.256069	0.140577	0.2609	0.890549
PGS000834	Corrected insulin response (at 30mins during OGTT)	HP:0002037	Inflammation of the large intestine	8	0.00133345	0.00118944	1.12107	0.262371	0.139153	0.2654	0.890549
PGS000874	Chronic lymphocytic leukemia	HP:0002037	Inflammation of the large intestine	8	0.00123807	0.00117397	1.0546	0.291715	0.133042	0.2877	0.890549
PGS000906	Longevity	HP:0002037	Inflammation of the large intestine	8	-0.00128491	0.00118077	-1.0882	0.276617	0.136084	0.278	0.890549
PGS000924	Disorders of porphyrin and bilirubin metabolism (time-to-event)	HP:0002037	Inflammation of the large intestine	8	-0.00134592	0.00120313	-1.11868	0.26339	0.138927	0.272	0.890549
PGS000930	Blood clot (diagnosed by doctor)	HP:0002037	Inflammation of the large intestine	8	0.00155999	0.00118306	1.31861	0.187427	0.159513	0.1924	0.890549
PGS000953	Left heel broadband ultrasound attenuation	HP:0002037	Inflammation of the large intestine	8	-0.00129357	0.00121772	-1.06229	0.288214	0.133729	0.29	0.890549
PGS000998	Comparative body height at age 10	HP:0002037	Inflammation of the large intestine	8	-0.00166377	0.00118998	-1.39815	0.162199	0.168639	0.1637	0.890549
PGS001010	PEF pred. ratio	HP:0002037	Inflammation of the large intestine	8	-0.00146357	0.00120775	-1.21182	0.225703	0.148097	0.231	0.890549
PGS001011	Viral warts (time-to-event)	HP:0002037	Inflammation of the large intestine	8	0.00149027	0.00118444	1.2582	0.208442	0.152938	0.2325	0.890549
PGS001023	Disorders of mineral metabolism (time-to-event)	HP:0002037	Inflammation of the large intestine	8	-0.00124774	0.00117514	-1.06178	0.288443	0.133684	0.2393	0.890549
PGS001076	Eosinophill %	HP:0002037	Inflammation of the large intestine	8	0.00142608	0.00117735	1.21127	0.225914	0.148041	0.221	0.890549
PGS001136	Hematologic disease, genetic	HP:0002037	Inflammation of the large intestine	8	-0.00135691	0.00116427	-1.16546	0.243952	0.143441	0.2339	0.890549
PGS001154	Impedance (left arm)	HP:0002037	Inflammation of the large intestine	8	0.00135797	0.00118407	1.14687	0.251552	0.141625	0.2516	0.890549
PGS001155	Impedance (left leg)	HP:0002037	Inflammation of the large intestine	8	0.00153617	0.00117245	1.31023	0.190247	0.158582	0.1854	0.890549
PGS001156	Impedance (right arm)	HP:0002037	Inflammation of the large intestine	8	0.00159624	0.00117532	1.35813	0.174552	0.163981	0.175	0.890549
PGS001164	Testicular cancer	HP:0002037	Inflammation of the large intestine	8	-0.00134671	0.00119144	-1.13032	0.258457	0.140033	0.2593	0.890549
PGS001180	Lung function (FEV1/FVC)	HP:0002037	Inflammation of the large intestine	8	-0.00146424	0.00120775	-1.21237	0.225493	0.148154	0.227	0.890549
PGS001237	Lung function (FVC)	HP:0002037	Inflammation of the large intestine	8	-0.00126393	0.00119026	-1.06189	0.288393	0.133694	0.2919	0.890549
PGS001255	Otosclerosis (time-to-event)	HP:0002037	Inflammation of the large intestine	8	-0.00130098	0.00117802	-1.10438	0.269541	0.137583	0.2664	0.890549
PGS001258	Radius fracture	HP:0002037	Inflammation of the large intestine	8	0.00143729	0.0011972	1.20054	0.230049	0.146948	0.2191	0.890549
PGS001265	Deep vein thrombosis (leg)	HP:0002037	Inflammation of the large intestine	8	0.00126397	0.00117829	1.07272	0.283507	0.13467	0.2813	0.890549
PGS001277	PE +/- DVT	HP:0002037	Inflammation of the large intestine	8	0.0015714	0.00117474	1.33766	0.181136	0.16165	0.1787	0.890549
PGS001279	previously: Blood clot in the lung	HP:0002037	Inflammation of the large intestine	8	0.00150436	0.00118353	1.27108	0.203824	0.154314	0.2031	0.890549
PGS001280	PE (time-to-event)	HP:0002037	Inflammation of the large intestine	8	0.00134707	0.00117536	1.14608	0.251876	0.141549	0.2504	0.890549
PGS001294	Non-insulin-dependent diabetes (time-to-event)	HP:0002037	Inflammation of the large intestine	8	-0.00129097	0.00119328	-1.08187	0.279421	0.135504	0.2842	0.890549
PGS001333	Chronic obstructive pulmonary disease (algorithmically-defined)	HP:0002037	Inflammation of the large intestine	8	0.00153751	0.00117725	1.30602	0.191672	0.158117	0.1884	0.890549
PGS001339	Atrial fibrillation and flutter (time-to-event)	HP:0002037	Inflammation of the large intestine	8	-0.00131477	0.0012216	-1.07627	0.281916	0.134993	0.279	0.890549
PGS001368	6mm weak meridian (R)	HP:0002037	Inflammation of the large intestine	8	-0.00124649	0.00117981	-1.05652	0.290837	0.133213	0.2882	0.890549
PGS001372	Age hayfever or allergic rhinitis diagnosed by doctor	HP:0002037	Inflammation of the large intestine	8	-0.00132153	0.00118035	-1.11961	0.262994	0.139014	0.2657	0.890549
PGS001376	Average number of times bowels opened per day	HP:0002037	Inflammation of the large intestine	8	0.00149671	0.00120403	1.24309	0.213958	0.151341	0.2088	0.890549
PGS001382	Corneal resistance factor (L)	HP:0002037	Inflammation of the large intestine	8	-0.00144619	0.00117976	-1.22584	0.220382	0.149541	0.2223	0.890549
PGS001385	Degree bothered by headaches in the last 3 months	HP:0002037	Inflammation of the large intestine	8	0.00144373	0.00118658	1.21672	0.223833	0.1486	0.2197	0.890549
PGS001392	Family history of lung cancer	HP:0002037	Inflammation of the large intestine	8	0.00163368	0.00117574	1.38949	0.164813	0.16762	0.1706	0.890549
PGS001430	Mean FA in posterior limb of internal capsule on FA skeleton (L)	HP:0002037	Inflammation of the large intestine	8	-0.00158395	0.00117715	-1.34558	0.178567	0.162547	0.176	0.890549
PGS001434	Mean FA in retrolenticular part of internal capsule on FA skeleton (L)	HP:0002037	Inflammation of the large intestine	8	-0.00134193	0.00118331	-1.13405	0.256888	0.14039	0.2579	0.890549
PGS001436	Mean FA in sagittal stratum on FA skeleton (L)	HP:0002037	Inflammation of the large intestine	8	-0.00146589	0.00120441	-1.2171	0.223686	0.14864	0.2204	0.890549
PGS001444	Mean FA in superior fronto-occipital fasciculus on FA skeleton (R)	HP:0002037	Inflammation of the large intestine	8	0.00124261	0.00117643	1.05625	0.290963	0.133189	0.2915	0.890549
PGS001449	Mean FA in uncinate fasciculus on FA skeleton (R)	HP:0002037	Inflammation of the large intestine	8	0.00168049	0.00121142	1.38721	0.165508	0.167352	0.1691	0.890549
PGS001453	Mean ICVF in anterior limb of internal capsule on FA skeleton (R)	HP:0002037	Inflammation of the large intestine	8	0.00127957	0.00120256	1.06403	0.287423	0.133886	0.2878	0.890549
PGS001456	Mean ICVF in cerebral peduncle on FA skeleton (R)	HP:0002037	Inflammation of the large intestine	8	0.00139755	0.00118848	1.17591	0.239747	0.144476	0.2414	0.890549
PGS001465	Mean ICVF in fornix on FA skeleton	HP:0002037	Inflammation of the large intestine	8	0.00139487	0.00118371	1.17838	0.238763	0.144721	0.2443	0.890549
PGS001470	Mean ICVF in medial lemniscus on FA skeleton (R)	HP:0002037	Inflammation of the large intestine	8	-0.00153571	0.00118317	-1.29796	0.194428	0.15723	0.1928	0.890549
PGS001503	Mean ISOVF in sagittal stratum on FA skeleton (R)	HP:0002037	Inflammation of the large intestine	8	0.00121081	0.00117708	1.02865	0.303747	0.130757	0.2933	0.890549
PGS001505	Mean ISOVF in superior corona radiata on FA skeleton (L)	HP:0002037	Inflammation of the large intestine	8	0.00130373	0.00119809	1.08817	0.27663	0.136081	0.2771	0.890549
PGS001506	Mean ISOVF in superior corona radiata on FA skeleton (R)	HP:0002037	Inflammation of the large intestine	8	0.00134715	0.00121157	1.1119	0.266292	0.138288	0.2689	0.890549
PGS001508	Median T2star in caudate (R)	HP:0002037	Inflammation of the large intestine	8	0.00136426	0.00119882	1.13801	0.255233	0.140769	0.2595	0.890549
PGS001509	Median T2star in pallidum (L)	HP:0002037	Inflammation of the large intestine	8	-0.00137787	0.00118442	-1.16333	0.244812	0.143232	0.2493	0.890549
PGS001513	Median T2star in thalamus (R)	HP:0002037	Inflammation of the large intestine	8	0.00132742	0.00118948	1.11597	0.264549	0.138671	0.2733	0.890549
PGS001522	Psoriatic and enteropathic arthropathies (time-to-event)	HP:0002037	Inflammation of the large intestine	8	-0.00147887	0.0011732	-1.26054	0.207599	0.153186	0.1982	0.890549
PGS001537	Volume of accumbens (L)	HP:0002037	Inflammation of the large intestine	8	0.00136557	0.00118509	1.15229	0.249317	0.142152	0.2521	0.890549
PGS001548	Volume of grey matter in Central Opercular Cortex (L)	HP:0002037	Inflammation of the large intestine	8	-0.00142616	0.00117433	-1.21445	0.224698	0.148367	0.2284	0.890549
PGS001549	Volume of grey matter in Central Opercular Cortex (R)	HP:0002037	Inflammation of the large intestine	8	-0.00154692	0.00118862	-1.30144	0.193235	0.157613	0.1874	0.890549
PGS001550	Volume of grey matter in Cingulate Gyrus, anterior division (L)	HP:0002037	Inflammation of the large intestine	8	-0.00164333	0.0011885	-1.38269	0.16689	0.166823	0.1676	0.890549
PGS001558	Volume of grey matter in Frontal Orbital Cortex (L)	HP:0002037	Inflammation of the large intestine	8	-0.00146292	0.00117943	-1.24036	0.214967	0.151054	0.2089	0.890549
PGS001565	Volume of grey matter in I-IV Cerebellum (L)	HP:0002037	Inflammation of the large intestine	8	-0.00136834	0.00120503	-1.13553	0.256269	0.140531	0.2547	0.890549
PGS001572	Volume of grey matter in IX Cerebellum (L)	HP:0002037	Inflammation of the large intestine	8	-0.00147367	0.00117473	-1.25447	0.209794	0.152542	0.2076	0.890549
PGS001577	Volume of grey matter in Middle Frontal Gyrus (L)	HP:0002037	Inflammation of the large intestine	8	-0.00129556	0.00120031	-1.07936	0.280538	0.135274	0.2781	0.890549
PGS001578	Volume of grey matter in Middle Frontal Gyrus (R)	HP:0002037	Inflammation of the large intestine	8	-0.00139975	0.00120199	-1.16453	0.244327	0.14335	0.2438	0.890549
PGS001581	Volume of grey matter in Occipital Pole (R)	HP:0002037	Inflammation of the large intestine	8	-0.00129342	0.00119539	-1.082	0.279362	0.135516	0.2844	0.890549
PGS001589	Volume of grey matter in Planum Temporale (L)	HP:0002037	Inflammation of the large intestine	8	-0.00140375	0.00118937	-1.18025	0.238019	0.144907	0.2369	0.890549
PGS001594	Volume of grey matter in Putamen (R)	HP:0002037	Inflammation of the large intestine	8	0.00124373	0.00119619	1.03975	0.298564	0.131727	0.2922	0.890549
PGS001595	Volume of grey matter in Subcallosal Cortex (L)	HP:0002037	Inflammation of the large intestine	8	-0.00140652	0.00117474	-1.1973	0.231308	0.14662	0.2323	0.890549
PGS001598	Volume of grey matter in Superior Frontal Gyrus (R)	HP:0002037	Inflammation of the large intestine	8	-0.0015242	0.00118472	-1.28654	0.198379	0.155984	0.1987	0.890549
PGS001611	Volume of grey matter in V Cerebellum (R)	HP:0002037	Inflammation of the large intestine	8	-0.00125349	0.00118465	-1.05811	0.290113	0.133355	0.2931	0.890549
PGS001613	Volume of grey matter in Ventral Striatum (R)	HP:0002037	Inflammation of the large intestine	8	0.00126846	0.00116681	1.08711	0.277097	0.135984	0.2683	0.890549
PGS001614	Volume of grey matter in Vermis Crus II Cerebellum	HP:0002037	Inflammation of the large intestine	8	-0.00129565	0.00120366	-1.07642	0.281847	0.135007	0.281	0.890549
PGS001616	Volume of grey matter in Vermis VI Cerebellum	HP:0002037	Inflammation of the large intestine	8	-0.00135683	0.00119387	-1.1365	0.255863	0.140624	0.2594	0.890549
PGS001618	Volume of grey matter in Vermis VIIIa Cerebellum	HP:0002037	Inflammation of the large intestine	8	0.00143597	0.00120496	1.19172	0.233492	0.146056	0.2314	0.890549
PGS001624	Volume of grey matter in VIIb Cerebellum (R)	HP:0002037	Inflammation of the large intestine	8	-0.00147017	0.00120792	-1.21711	0.223685	0.14864	0.2222	0.890549
PGS001628	Volume of grey matter in VIIIb Cerebellum (R)	HP:0002037	Inflammation of the large intestine	8	-0.00156323	0.00120855	-1.29347	0.195973	0.156739	0.1944	0.890549
PGS001630	Volume of hippocampus (L)	HP:0002037	Inflammation of the large intestine	8	-0.00136775	0.0011947	-1.14484	0.25239	0.141429	0.2481	0.890549
PGS001643	WA FA in tract acoustic radiation (L)	HP:0002037	Inflammation of the large intestine	8	-0.00144588	0.00119936	-1.20554	0.228116	0.147456	0.2375	0.890549
PGS001663	WA ICVF in tract anterior thalamic radiation (L)	HP:0002037	Inflammation of the large intestine	8	0.00133696	0.00117962	1.13339	0.257167	0.140326	0.2539	0.890549
PGS001669	WA ICVF in tract forceps major	HP:0002037	Inflammation of the large intestine	8	0.00155402	0.00118489	1.31153	0.189805	0.158727	0.1894	0.890549
PGS001670	WA ICVF in tract forceps minor	HP:0002037	Inflammation of the large intestine	8	0.00139552	0.00118506	1.17759	0.239078	0.144642	0.2441	0.890549
PGS001673	WA ICVF in tract inferior longitudinal fasciculus (L)	HP:0002037	Inflammation of the large intestine	8	0.00157685	0.00118747	1.32791	0.184335	0.160553	0.1851	0.890549
PGS001677	WA ICVF in tract middle cerebellar peduncle	HP:0002037	Inflammation of the large intestine	8	0.00136249	0.00117933	1.15531	0.248081	0.142446	0.2498	0.890549
PGS001678	WA ICVF in tract parahippocampal part of cingulum (L)	HP:0002037	Inflammation of the large intestine	8	0.00147899	0.00117399	1.2598	0.207866	0.153107	0.2087	0.890549
PGS001690	WA ISOVF in tract anterior thalamic radiation (R)	HP:0002037	Inflammation of the large intestine	8	0.00139106	0.00121463	1.14526	0.252218	0.141469	0.2521	0.890549
PGS001694	WA ISOVF in tract inferior fronto-occipital fasciculus (R)	HP:0002037	Inflammation of the large intestine	8	0.00157656	0.00119836	1.31559	0.188438	0.159177	0.1914	0.890549
PGS001703	WA ISOVF in tract uncinate fasciculus (R)	HP:0002037	Inflammation of the large intestine	8	0.00134126	0.00116311	1.15317	0.248958	0.142237	0.2563	0.890549
PGS001705	WA L1 in tract inferior fronto-occipital fasciculus (L)	HP:0002037	Inflammation of the large intestine	8	0.00149533	0.00121967	1.22601	0.220317	0.149559	0.2173	0.890549
PGS001708	WA L1 in tract inferior longitudinal fasciculus (R)	HP:0002037	Inflammation of the large intestine	8	0.00141464	0.00117538	1.20355	0.228884	0.147254	0.2238	0.890549
PGS001709	WA L1 in tract superior longitudinal fasciculus (L)	HP:0002037	Inflammation of the large intestine	8	0.00151444	0.00119058	1.27202	0.203492	0.154414	0.2032	0.890549
PGS001723	WA L2 in tract inferior longitudinal fasciculus (L)	HP:0002037	Inflammation of the large intestine	8	0.00164491	0.00120483	1.36527	0.172299	0.164801	0.1741	0.890549
PGS001737	WA L3 in tract inferior longitudinal fasciculus (L)	HP:0002037	Inflammation of the large intestine	8	0.0014734	0.00120213	1.22566	0.220449	0.149523	0.2163	0.890549
PGS001742	WA L3 in tract uncinate fasciculus (L)	HP:0002037	Inflammation of the large intestine	8	0.00156182	0.00120502	1.29609	0.195071	0.157026	0.1927	0.890549
PGS001744	WA MD in tract acoustic radiation (R)	HP:0002037	Inflammation of the large intestine	8	-0.0013315	0.0012101	-1.10032	0.271303	0.137205	0.2698	0.890549
PGS001747	WA MD in tract cingulate gyrus part of cingulum (R)	HP:0002037	Inflammation of the large intestine	8	0.00127614	0.00118583	1.07616	0.281968	0.134982	0.2825	0.890549
PGS001779	Brugada syndrome	HP:0002037	Inflammation of the large intestine	8	-0.00160104	0.00120931	-1.32393	0.185654	0.160107	0.1875	0.890549
PGS001810	Polycythemia vera	HP:0002037	Inflammation of the large intestine	8	-0.00131874	0.00115131	-1.14543	0.252149	0.141485	0.2551	0.890549
PGS002020	Benign neoplasm of other parts of digestive system	HP:0002037	Inflammation of the large intestine	8	-0.00144897	0.00119315	-1.2144	0.224715	0.148362	0.2253	0.890549
PGS002032	Disorders of bilirubin excretion	HP:0002037	Inflammation of the large intestine	8	-0.00140944	0.00120834	-1.16643	0.24356	0.143537	0.2648	0.890549
PGS002055	Peripheral vascular disease, unspecified	HP:0002037	Inflammation of the large intestine	8	-0.00137462	0.00117487	-1.17002	0.242109	0.143892	0.2409	0.890549
PGS002057	Varicose veins	HP:0002037	Inflammation of the large intestine	8	-0.00131583	0.00119965	-1.09685	0.27282	0.136882	0.2731	0.890549
PGS002064	Appendiceal conditions	HP:0002037	Inflammation of the large intestine	8	-0.00147471	0.00119204	-1.23713	0.216162	0.150716	0.2158	0.890549
PGS002070	Anal and rectal polyp	HP:0002037	Inflammation of the large intestine	8	-0.00135401	0.00118414	-1.14346	0.252965	0.141295	0.2529	0.890549
PGS002072	Cholelithiasis and cholecystitis	HP:0002037	Inflammation of the large intestine	8	-0.00138683	0.00118344	-1.17187	0.241368	0.144074	0.24	0.890549
PGS002084	Sarcoidosis	HP:0002037	Inflammation of the large intestine	8	-0.00162137	0.00118286	-1.37072	0.170593	0.165431	0.1695	0.890549
PGS002092	Contracture of palmar fascia [Dupuytren's disease]	HP:0002037	Inflammation of the large intestine	8	0.00128168	0.00119539	1.07219	0.283746	0.134622	0.2855	0.890549
PGS002093	Hallux valgus (Bunion)	HP:0002037	Inflammation of the large intestine	8	-0.00139909	0.00119811	-1.16775	0.243026	0.143667	0.246	0.890549
PGS002103	avMSE	HP:0002037	Inflammation of the large intestine	8	-0.0012924	0.0011797	-1.09554	0.273393	0.136761	0.2735	0.890549
PGS002108	Cholesterol	HP:0002037	Inflammation of the large intestine	8	0.00134281	0.00118752	1.13077	0.258265	0.140076	0.2524	0.890549
PGS002130	Testosterone (female only)	HP:0002037	Inflammation of the large intestine	8	0.00145948	0.00120129	1.21493	0.224514	0.148417	0.2243	0.890549
PGS002133	Body fat percentage	HP:0002037	Inflammation of the large intestine	8	0.00126362	0.0011714	1.07872	0.28082	0.135216	0.2801	0.890549
PGS002135	Fluid intelligence score	HP:0002037	Inflammation of the large intestine	8	-0.00145686	0.00120068	-1.21337	0.22511	0.148256	0.2224	0.890549
PGS002150	LDL direct	HP:0002037	Inflammation of the large intestine	8	0.00146244	0.00119668	1.22208	0.221799	0.149153	0.2253	0.890549
PGS002151	Handedness (chirality/laterality)	HP:0002037	Inflammation of the large intestine	8	-0.00155982	0.00120053	-1.29927	0.193977	0.157374	0.1875	0.890549
PGS002152	Alcohol intake frequency	HP:0002037	Inflammation of the large intestine	8	-0.00140726	0.0011946	-1.17802	0.238907	0.144685	0.2369	0.890549
PGS002153	General happiness with own health	HP:0002037	Inflammation of the large intestine	8	0.0013452	0.00119076	1.1297	0.258718	0.139973	0.2645	0.890549
PGS002155	Ease of skin tanning	HP:0002037	Inflammation of the large intestine	8	0.0013429	0.00118969	1.12878	0.259105	0.139886	0.249	0.890549
PGS002157	Alkaline phosphatase	HP:0002037	Inflammation of the large intestine	8	0.00128483	0.00116459	1.10324	0.270033	0.137477	0.2696	0.890549
PGS002159	Aspartate aminotransferase	HP:0002037	Inflammation of the large intestine	8	0.00156751	0.0011854	1.32235	0.18618	0.15993	0.1744	0.890549
PGS002160	Total bilirubin	HP:0002037	Inflammation of the large intestine	8	-0.00149067	0.00120119	-1.241	0.214729	0.151121	0.2172	0.890549
PGS002163	Creatinine	HP:0002037	Inflammation of the large intestine	8	-0.00130872	0.00120861	-1.08283	0.278992	0.135592	0.2807	0.890549
PGS002174	Heel Broadband ultrasound attenuation, direct entry	HP:0002037	Inflammation of the large intestine	8	-0.00136537	0.00123254	-1.10777	0.268075	0.1379	0.2625	0.890549
PGS002187	Neutrophil count	HP:0002037	Inflammation of the large intestine	8	0.00156198	0.00116737	1.33804	0.181013	0.161693	0.1819	0.890549
PGS002204	Hair/balding pattern	HP:0002037	Inflammation of the large intestine	8	-0.00153184	0.00116892	-1.31047	0.190165	0.158609	0.193	0.890549
PGS002271	Mitral valve prolapse	HP:0002037	Inflammation of the large intestine	8	-0.00128676	0.00119881	-1.07336	0.28322	0.134728	0.2838	0.890549
PGS002273	COVID-19 infection	HP:0002037	Inflammation of the large intestine	8	-0.0013002	0.00119834	-1.085	0.278032	0.13579	0.2762	0.890549
PGS002276	QTc duration	HP:0002037	Inflammation of the large intestine	8	0.00133221	0.00118015	1.12885	0.259077	0.139892	0.2571	0.890549
PGS002278	Supranormal left ventricular ejection fraction	HP:0002037	Inflammation of the large intestine	8	0.00126265	0.00117727	1.07252	0.283596	0.134652	0.2899	0.890549
PGS002299	Gastric cancer	HP:0002037	Inflammation of the large intestine	8	0.00138219	0.00118363	1.16776	0.243022	0.143668	0.25	0.890549
PGS002310	Age of Menarche	HP:0002037	Inflammation of the large intestine	8	0.00136303	0.00117566	1.15937	0.246421	0.142843	0.2559	0.890549
PGS002314	Balding Type 1	HP:0002037	Inflammation of the large intestine	8	0.00143367	0.00118486	1.20999	0.226403	0.147911	0.2251	0.890549
PGS002323	Eczema	HP:0002037	Inflammation of the large intestine	8	0.00142437	0.00121124	1.17596	0.23973	0.14448	0.2432	0.890549
PGS002340	Mean Platelet Volume	HP:0002037	Inflammation of the large intestine	8	0.00135041	0.00119774	1.12746	0.25966	0.13976	0.259	0.890549
PGS002347	Respiratory and ear-nose-throat diseases	HP:0002037	Inflammation of the large intestine	8	0.00164744	0.00119244	1.38158	0.167231	0.166694	0.1714	0.890549
PGS002356	Waist-Hip Ratio	HP:0002037	Inflammation of the large intestine	8	0.00147309	0.00118612	1.24195	0.214379	0.151221	0.2115	0.890549
PGS002747	Gastrointestinal cancer	HP:0002037	Inflammation of the large intestine	8	0.00132127	0.00118892	1.11131	0.266546	0.138232	0.2594	0.890549
PGS002755	Atopic dermatitis	HP:0002037	Inflammation of the large intestine	8	0.00160103	0.00122054	1.31173	0.189737	0.158749	0.1806	0.890549
PGS002763	Hip osteoarthritis	HP:0002037	Inflammation of the large intestine	8	0.00126097	0.00119001	1.05963	0.289422	0.133491	0.281	0.890549
PGS002776	Incident coronary artery disease	HP:0002037	Inflammation of the large intestine	8	0.00129365	0.00118411	1.09251	0.274722	0.136481	0.2662	0.890549
PGS002782	nonHDL Cholesterol	HP:0002037	Inflammation of the large intestine	8	0.00134876	0.00116934	1.15344	0.248845	0.142264	0.2495	0.890549
PGS002786	Bipolar disorder	HP:0002037	Inflammation of the large intestine	8	-0.00138649	0.00122523	-1.13162	0.25791	0.140157	0.2572	0.890549
PGS002892	Diastolic Blood Pressure	HP:0002037	Inflammation of the large intestine	8	0.00161657	0.00119051	1.35788	0.174631	0.163952	0.1782	0.890549
PGS002912	Drinking Status	HP:0002037	Inflammation of the large intestine	8	0.00126442	0.00118568	1.06641	0.286347	0.1341	0.2755	0.890549
PGS002937	Glucose	HP:0002037	Inflammation of the large intestine	8	-0.00128142	0.00120354	-1.06471	0.287115	0.133947	0.2905	0.890549
PGS002972	Height	HP:0002037	Inflammation of the large intestine	8	0.00148023	0.00121817	1.21512	0.224441	0.148436	0.235	0.890549
PGS003268	estimated glomerular filtration rate (Creatine)	HP:0002037	Inflammation of the large intestine	8	-0.00153294	0.0012017	-1.27565	0.202205	0.154805	0.2003	0.890549
PGS003322	Insomnia	HP:0002037	Inflammation of the large intestine	8	0.00126336	0.00119537	1.05688	0.290675	0.133245	0.288	0.890549
PGS000640	Hodgkin's disease	HP:0005180	Tricuspid regurgitation	9	-0.00180371	0.00127272	-1.41721	0.156553	0.238564	0.1532	0.890572
PGS001692	WA ISOVF in tract cingulate gyrus part of cingulum (R)	HP:0005180	Tricuspid regurgitation	9	-0.00183013	0.00127194	-1.43885	0.150325	0.241172	0.1531	0.890572
PGS000769	Response to bronchodilator (albutamol)	HP:0000085	Horseshoe kidney	8	0.00152871	0.00119482	1.27945	0.200865	0.495553	0.2035	0.890603
PGS003072	Systolic Blood Pressure	HP:0000085	Horseshoe kidney	8	-0.0015408	0.00118535	-1.29988	0.19377	0.497771	0.2035	0.890603
PGS000161	Renal cancer	HP:0000023	Inguinal hernia	21	0.00101537	0.00194913	0.520936	0.60246	0.383326	0.5972	0.890603
PGS000231	C-X-C motif chemokine 16 (CXCL16) serum levels	HP:0000023	Inguinal hernia	21	-0.000985243	0.00191968	-0.513233	0.607836	0.382989	0.6104	0.890603
PGS000325	Oligoarthritis Juvenile Idiophatic Arthritis	HP:0000023	Inguinal hernia	21	-0.00102086	0.00191529	-0.533007	0.594079	0.383864	0.6086	0.890603
PGS000640	Hodgkin's disease	HP:0000023	Inguinal hernia	21	-0.00100532	0.00193778	-0.5188	0.603949	0.383232	0.6064	0.890603
PGS000830	Body mass index (female)	HP:0000023	Inguinal hernia	21	0.000943874	0.00188752	0.50006	0.61708	0.382425	0.6195	0.890603
PGS000906	Longevity	HP:0000023	Inguinal hernia	21	-0.000965954	0.00190545	-0.506942	0.612243	0.382718	0.614	0.890603
PGS000940	Intestinal malabsorption (time-to-event)	HP:0000023	Inguinal hernia	21	0.00100308	0.0018933	0.529804	0.596298	0.38372	0.5978	0.890603
PGS000977	MCV seropositivity for Merkel Cell Polyomavirus	HP:0000023	Inguinal hernia	21	-0.0010294	0.00191523	-0.537481	0.590986	0.384067	0.5986	0.890603
PGS000990	Retinal detachments and breaks (time-to-event)	HP:0000023	Inguinal hernia	21	0.000940307	0.00190985	0.492345	0.622521	0.382101	0.6203	0.890603
PGS000995	Dentures	HP:0000023	Inguinal hernia	21	0.000984777	0.00193324	0.509392	0.610525	0.382823	0.6127	0.890603
PGS001103	Body fat percentage (left leg)	HP:0000023	Inguinal hernia	21	-0.000950036	0.00190239	-0.499392	0.61755	0.382397	0.6161	0.890603
PGS001118	Taking other prescription medications	HP:0000023	Inguinal hernia	21	-0.00095536	0.00195455	-0.488787	0.625038	0.381954	0.6175	0.890603
PGS001140	Seborrheic keratosis (time-to-event)	HP:0000023	Inguinal hernia	21	-0.000965918	0.00190404	-0.5073	0.611991	0.382733	0.617	0.890603
PGS001145	Arm fat mass (R)	HP:0000023	Inguinal hernia	21	-0.000917762	0.0018881	-0.486077	0.626958	0.381842	0.6204	0.890603
PGS001235	Right arm mass (predicted)	HP:0000023	Inguinal hernia	21	-0.000974992	0.00190447	-0.51195	0.608734	0.382934	0.6185	0.890603
PGS001303	Other cataract (time-to-event)	HP:0000023	Inguinal hernia	21	-0.000953458	0.00190847	-0.499593	0.617408	0.382405	0.6161	0.890603
PGS001351	Fasting insulin	HP:0000023	Inguinal hernia	21	-0.00104101	0.00192466	-0.540883	0.588639	0.384222	0.5955	0.890603
PGS001365	6mm strong meridian (L)	HP:0000023	Inguinal hernia	21	-0.00100816	0.00192015	-0.525045	0.599601	0.383508	0.5986	0.890603
PGS001369	Acute appendicitis (time-to-event)	HP:0000023	Inguinal hernia	21	-0.00103119	0.00192404	-0.535948	0.592045	0.383997	0.5923	0.890603
PGS001372	Age hayfever or allergic rhinitis diagnosed by doctor	HP:0000023	Inguinal hernia	21	-0.000961582	0.00190481	-0.504819	0.613733	0.382627	0.615	0.890603
PGS001421	Mean FA in cingulum hippocampus on FA skeleton (L)	HP:0000023	Inguinal hernia	21	-0.000992724	0.00193556	-0.512887	0.608078	0.382974	0.6113	0.890603
PGS001434	Mean FA in retrolenticular part of internal capsule on FA skeleton (L)	HP:0000023	Inguinal hernia	21	-0.00096567	0.0019096	-0.505692	0.61312	0.382665	0.6109	0.890603
PGS001450	Mean ICVF in anterior corona radiata on FA skeleton (L)	HP:0000023	Inguinal hernia	21	0.000965763	0.00191718	0.503741	0.61449	0.382581	0.6192	0.890603
PGS001455	Mean ICVF in cerebral peduncle on FA skeleton (L)	HP:0000023	Inguinal hernia	21	-0.00103188	0.00192702	-0.535478	0.59237	0.383976	0.5882	0.890603
PGS001458	Mean ICVF in cingulum cingulate gyrus on FA skeleton (R)	HP:0000023	Inguinal hernia	21	-0.00101476	0.0019264	-0.526763	0.598408	0.383584	0.6065	0.890603
PGS001605	Volume of grey matter in Temporal Fusiform Cortex, posterior division (R)	HP:0000023	Inguinal hernia	21	0.000949561	0.00192922	0.4922	0.622624	0.382095	0.6144	0.890603
PGS001621	Volume of grey matter in VI Cerebellum (L)	HP:0000023	Inguinal hernia	21	-0.000973261	0.00192012	-0.506876	0.612289	0.382715	0.6083	0.890603
PGS001625	Volume of grey matter in VIIIa Cerebellum (L)	HP:0000023	Inguinal hernia	21	0.000994639	0.00191836	0.518483	0.60417	0.383218	0.5935	0.890603
PGS001629	Volume of grey matter in X Cerebellum (R)	HP:0000023	Inguinal hernia	21	0.000972632	0.00192856	0.504331	0.614076	0.382606	0.6129	0.890603
PGS001670	WA ICVF in tract forceps minor	HP:0000023	Inguinal hernia	21	-0.00105356	0.00191245	-0.550897	0.581756	0.384684	0.5839	0.890603
PGS001694	WA ISOVF in tract inferior fronto-occipital fasciculus (R)	HP:0000023	Inguinal hernia	21	-0.00101775	0.00193406	-0.526225	0.598781	0.38356	0.5967	0.890603
PGS001711	WA L1 in tract superior thalamic radiation (L)	HP:0000023	Inguinal hernia	21	-0.0010487	0.00193104	-0.543078	0.587127	0.384322	0.5839	0.890603
PGS001732	WA L3 in tract cingulate gyrus part of cingulum (L)	HP:0000023	Inguinal hernia	21	0.00103941	0.001939	0.536052	0.591973	0.384002	0.5878	0.890603
PGS001784	Abdominal aortic aneurysm	HP:0000023	Inguinal hernia	21	-0.00102979	0.00190063	-0.541817	0.587996	0.384265	0.5877	0.890603
PGS001800	Forced expiratory volume (FEV1)	HP:0000023	Inguinal hernia	21	0.00102364	0.00196215	0.521694	0.601932	0.38336	0.607	0.890603
PGS001852	Duodenitis	HP:0000023	Inguinal hernia	21	0.000986884	0.00192738	0.512034	0.608675	0.382937	0.6086	0.890603
PGS002080	Rhesus isoimmunization in pregnancy	HP:0000023	Inguinal hernia	21	-0.00110204	0.00194023	-0.567992	0.570094	0.385493	0.5963	0.890603
PGS002107	Diagnosed with coeliac disease or gluten sensitivity	HP:0000023	Inguinal hernia	21	-0.000943669	0.00192058	-0.491346	0.623227	0.38206	0.6201	0.890603
PGS002143	Hand grip strength (mean of both)	HP:0000023	Inguinal hernia	21	0.00100663	0.00191709	0.525083	0.599574	0.38351	0.5935	0.890603
PGS002154	General happiness	HP:0000023	Inguinal hernia	21	-0.000964301	0.00189897	-0.507803	0.611639	0.382755	0.6118	0.890603
PGS002192	Potassium in urine	HP:0000023	Inguinal hernia	21	0.000998863	0.00194433	0.513732	0.607488	0.383011	0.6172	0.890603
PGS002273	COVID-19 infection	HP:0000023	Inguinal hernia	21	-0.00102145	0.00193381	-0.528207	0.597405	0.383649	0.6039	0.890603
PGS002298	Esophageal cancer	HP:0000023	Inguinal hernia	21	-0.000986628	0.00187783	-0.525409	0.599348	0.383524	0.5931	0.890603
PGS003072	Systolic Blood Pressure	HP:0000023	Inguinal hernia	21	-0.000932324	0.00191632	-0.486518	0.626645	0.38186	0.6154	0.890603
PGS003330	Factor VIII levels	HP:0000023	Inguinal hernia	21	-0.00096596	0.00191417	-0.504636	0.613862	0.382619	0.6176	0.890603
PGS003390	Head and neck squamous cell carcinoma	HP:0000023	Inguinal hernia	21	-0.00101579	0.00196383	-0.517248	0.605031	0.383164	0.5999	0.890603
PGS001370	Age asthma diagnosed	HP:0000369	Low-set ears	14	-0.000236104	0.00160523	-0.147084	0.883078	0.0723758	0.8889	0.890624
PGS001595	Volume of grey matter in Subcallosal Cortex (L)	HP:0000369	Low-set ears	14	0.000210873	0.00155264	0.135816	0.891979	0.0722407	0.8886	0.890624
PGS001691	WA ISOVF in tract cingulate gyrus part of cingulum (L)	HP:0000369	Low-set ears	14	0.000219814	0.00157438	0.13962	0.888972	0.0722851	0.8873	0.890624
PGS002058	Hemorrhoids	HP:0000220	Velopharyngeal insufficiency	11	0.00155012	0.00141526	1.09529	0.273501	0.45672	0.2747	0.890647
PGS002356	Waist-Hip Ratio	HP:0000220	Velopharyngeal insufficiency	11	0.00153037	0.00138784	1.1027	0.270268	0.457407	0.274	0.890647
PGS001590	Volume of grey matter in Precentral Gyrus (L)	HP:0002900	Hypokalemia	6	-0.000392538	0.00102482	-0.38303	0.701732	0.212086	0.7065	0.890658
PGS000016	Atrial fibrillation	HP:0025502	Overweight	8	-0.000772085	0.00123266	-0.626357	0.531141	0.144674	0.5367	0.890667
PGS000197	Spondyloarthroparthy	HP:0025502	Overweight	8	-0.000696192	0.00119975	-0.58028	0.561781	0.142324	0.553	0.890667
PGS000219	Ovarian cancer-related tumor marker CA 125 (CA-125) serum levels	HP:0025502	Overweight	8	0.000730208	0.00118969	0.613781	0.539419	0.144015	0.546	0.890667
PGS000253	Interleukin-6 receptor subunit alpha (IL-6RA) serum levels	HP:0025502	Overweight	8	-0.000746659	0.00119737	-0.62358	0.532963	0.144527	0.5423	0.890667
PGS000677	Cholesterol [mmol/L] (statin adjusted)	HP:0025502	Overweight	8	0.000742778	0.00118989	0.62424	0.53253	0.144562	0.5348	0.890667
PGS000682	eGFR [ml/min/1.73m2]	HP:0025502	Overweight	8	0.000733151	0.0011997	0.61111	0.541185	0.143877	0.5475	0.890667
PGS000766	Cutaneous melanoma	HP:0025502	Overweight	8	-0.000721498	0.00119269	-0.604933	0.545281	0.143559	0.5426	0.890667
PGS000769	Response to bronchodilator (albutamol)	HP:0025502	Overweight	8	-0.000715967	0.00119693	-0.59817	0.549784	0.143215	0.5479	0.890667
PGS001001	Getting up in morning	HP:0025502	Overweight	8	-0.000734561	0.00121533	-0.604413	0.545627	0.143532	0.5488	0.890667
PGS001033	Other coagulation defects (time-to-event)	HP:0025502	Overweight	8	-0.000848871	0.00119799	-0.708579	0.478656	0.149313	0.5611	0.890667
PGS001080	Freq. of tiredness / lethargy in last 2 weeks	HP:0025502	Overweight	8	0.000708443	0.00117723	0.601788	0.547373	0.143399	0.5479	0.890667
PGS001118	Taking other prescription medications	HP:0025502	Overweight	8	0.000724226	0.00121114	0.597969	0.549918	0.143205	0.5502	0.890667
PGS001136	Hematologic disease, genetic	HP:0025502	Overweight	8	-0.000700211	0.00116427	-0.601415	0.547621	0.14338	0.5586	0.890667
PGS001259	Hayfever/allergic rhinitis	HP:0025502	Overweight	8	-0.000698802	0.00120287	-0.580945	0.561333	0.142357	0.5592	0.890667
PGS001301	Malabsorption/coeliac disease	HP:0025502	Overweight	8	-0.000697544	0.00117117	-0.595593	0.551504	0.143085	0.5502	0.890667
PGS001350	Fasting glucose	HP:0025502	Overweight	8	0.000702547	0.00121349	0.578948	0.56268	0.142259	0.5593	0.890667
PGS001374	Age stopped smoking	HP:0025502	Overweight	8	0.000746695	0.00119585	0.624404	0.532422	0.144571	0.5338	0.890667
PGS001424	Mean FA in external capsule on FA skeleton (R)	HP:0025502	Overweight	8	-0.000744414	0.00119318	-0.623889	0.532761	0.144544	0.5314	0.890667
PGS001510	Median T2star in pallidum (R)	HP:0025502	Overweight	8	0.000687065	0.00117776	0.583368	0.559701	0.142476	0.555	0.890667
PGS001544	Volume of grey matter	HP:0025502	Overweight	8	-0.000711979	0.00117339	-0.606771	0.544061	0.143653	0.5471	0.890667
PGS001574	Volume of grey matter in Lateral Occipital Cortex, inferior division (R)	HP:0025502	Overweight	8	0.000709859	0.00119361	0.594717	0.552089	0.143041	0.5545	0.890667
PGS001582	Volume of grey matter in Paracingulate Gyrus (R)	HP:0025502	Overweight	8	0.000690159	0.00118221	0.583789	0.559418	0.142497	0.5578	0.890667
PGS001587	Volume of grey matter in Planum Polare (L)	HP:0025502	Overweight	8	-0.000732053	0.0011824	-0.619123	0.535895	0.144293	0.5365	0.890667
PGS001593	Volume of grey matter in Putamen (L)	HP:0025502	Overweight	8	0.000723523	0.00117858	0.613892	0.539346	0.144021	0.5328	0.890667
PGS001638	Volume of thalamus (R)	HP:0025502	Overweight	8	-0.000722707	0.00120499	-0.599762	0.548722	0.143296	0.5502	0.890667
PGS001689	WA ISOVF in tract acoustic radiation (R)	HP:0025502	Overweight	8	0.000691934	0.00118974	0.581583	0.560903	0.142388	0.5621	0.890667
PGS001730	WA L3 in tract anterior thalamic radiation (L)	HP:0025502	Overweight	8	0.000695754	0.00119084	0.584255	0.559105	0.14252	0.5514	0.890667
PGS001761	WA MO in tract middle cerebellar peduncle	HP:0025502	Overweight	8	0.00071883	0.00118834	0.604905	0.5453	0.143558	0.5576	0.890667
PGS002063	Esophagitis, GERD and related diseases	HP:0025502	Overweight	8	0.00069797	0.00118707	0.587977	0.556604	0.142704	0.5624	0.890667
PGS002088	Rheumatoid arthritis	HP:0025502	Overweight	8	-0.000747759	0.00119686	-0.624768	0.532184	0.14459	0.5459	0.890667
PGS002098	Recent poor appetite or overeating	HP:0025502	Overweight	8	-0.00071156	0.00118513	-0.600409	0.548291	0.143329	0.5418	0.890667
PGS002137	Fractured/broken bones in last 5 years	HP:0025502	Overweight	8	0.000708077	0.00118582	0.597121	0.550484	0.143162	0.5502	0.890667
PGS002190	Platelet distribution width	HP:0025502	Overweight	8	0.00069825	0.00118116	0.591158	0.554471	0.142863	0.5567	0.890667
PGS002192	Potassium in urine	HP:0025502	Overweight	8	-0.000694465	0.00120482	-0.576405	0.564397	0.142134	0.5625	0.890667
PGS002207	Mean corpuscular volume	HP:0025502	Overweight	8	-0.000704514	0.00118473	-0.594664	0.552125	0.143038	0.5392	0.890667
PGS002211	Myopia diagnosis	HP:0025502	Overweight	8	0.000706534	0.00117149	0.603105	0.546496	0.143466	0.5511	0.890667
PGS002299	Gastric cancer	HP:0025502	Overweight	8	-0.000729155	0.00118362	-0.616036	0.53793	0.144132	0.5381	0.890667
PGS003092	Type 2 Diabetes	HP:0025502	Overweight	8	-0.000731002	0.00116825	-0.625723	0.531557	0.14464	0.5415	0.890667
PGS003162	Vitamin B12	HP:0025502	Overweight	8	-0.00071034	0.00120731	-0.588367	0.556342	0.142723	0.5547	0.890667
PGS003177	Vitamin D	HP:0025502	Overweight	8	0.000685527	0.00124004	0.552826	0.580435	0.141009	0.5607	0.890667
PGS002123	Red blood cell (erythrocyte) count	HP:0001627	Abnormal heart morphology	21	-0.00148306	0.00190818	-0.777213	0.437111	0.352495	0.4379	0.890681
PGS000264	Matrix metalloproteinase-1 (MMP-1) serum levels	HP:0000657	Oculomotor apraxia	9	-0.00102911	0.00127088	-0.809763	0.418158	0.229181	0.4101	0.890684
PGS000284	ST2 protein (ST2) serum levels	HP:0000657	Oculomotor apraxia	9	-0.00102576	0.00126786	-0.80905	0.418567	0.229132	0.4104	0.890684
PGS000950	Skin changes due to chronic exposure to nonionising radiation (time-to-event)	HP:0000657	Oculomotor apraxia	9	0.00106638	0.0012689	0.840395	0.400772	0.231316	0.4119	0.890684
PGS000972	Microalbumin [> 40 mg/L]	HP:0000657	Oculomotor apraxia	9	0.00103854	0.00128085	0.810821	0.41755	0.229254	0.4096	0.890684
PGS001329	Unspecified diabetes mellitus (time-to-event)	HP:0000657	Oculomotor apraxia	9	0.00102304	0.00126571	0.808272	0.419015	0.229079	0.4111	0.890684
PGS001381	Corneal hysteresis (R)	HP:0000657	Oculomotor apraxia	9	-0.00103774	0.00127056	-0.816761	0.414147	0.229662	0.4114	0.890684
PGS001497	Mean ISOVF in cingulum cingulate gyrus on FA skeleton (R)	HP:0000657	Oculomotor apraxia	9	0.00106297	0.00127264	0.835251	0.403661	0.230952	0.4104	0.890684
PGS001590	Volume of grey matter in Precentral Gyrus (L)	HP:0000657	Oculomotor apraxia	9	-0.00102183	0.00125424	-0.814701	0.415326	0.22952	0.4064	0.890684
PGS001689	WA ISOVF in tract acoustic radiation (R)	HP:0000657	Oculomotor apraxia	9	-0.00105158	0.00126109	-0.833871	0.404438	0.230855	0.4074	0.890684
PGS001723	WA L2 in tract inferior longitudinal fasciculus (L)	HP:0000657	Oculomotor apraxia	9	0.00105727	0.00127722	0.827789	0.407874	0.230428	0.4079	0.890684
PGS002142	Haemoglobin concentration	HP:0000657	Oculomotor apraxia	9	-0.0010416	0.00124602	-0.835939	0.403274	0.231001	0.4044	0.890684
PGS002753	Alzheimer's disease	HP:0000657	Oculomotor apraxia	9	-0.00105502	0.00127422	-0.827978	0.407767	0.230441	0.409	0.890684
PGS003361	Age of smoking initiation	HP:0000657	Oculomotor apraxia	9	0.00105295	0.00128153	0.821636	0.411367	0.229999	0.4115	0.890684
PGS000834	Corrected insulin response (at 30mins during OGTT)	HP:0002251	Aganglionic megacolon	5	-0.000345133	0.000940355	-0.367024	0.713634	0.26124	0.7084	0.890705
PGS000989	Reticulocyte %	HP:0002251	Aganglionic megacolon	5	0.000341857	0.000921863	0.370832	0.710796	0.261358	0.7083	0.890705
PGS001174	Cholelithiasis (time-to-event)	HP:0002251	Aganglionic megacolon	5	0.000346198	0.000944233	0.366645	0.713917	0.261228	0.7106	0.890705
PGS001366	6mm strong meridian (R)	HP:0002251	Aganglionic megacolon	5	-0.000350113	0.000938819	-0.372929	0.709235	0.261424	0.7049	0.890705
PGS001462	Mean ICVF in external capsule on FA skeleton (R)	HP:0002251	Aganglionic megacolon	5	0.000348363	0.000931464	0.373995	0.708441	0.261458	0.7103	0.890705
PGS001492	Mean ICVF in uncinate fasciculus on FA skeleton (R)	HP:0002251	Aganglionic megacolon	5	0.000346002	0.000937581	0.369036	0.712134	0.261302	0.7102	0.890705
PGS002023	Thyrotoxicosis with or without goiter	HP:0002251	Aganglionic megacolon	5	-0.000357769	0.000953746	-0.37512	0.707605	0.261493	0.7066	0.890705
PGS002187	Neutrophil count	HP:0002251	Aganglionic megacolon	5	0.000349862	0.000923008	0.379045	0.704688	0.261618	0.7072	0.890705
PGS001235	Right arm mass (predicted)	HP:0001627	Abnormal heart morphology	21	0.00146814	0.00190476	0.770775	0.440917	0.352074	0.4409	0.890711
PGS001381	Corneal hysteresis (R)	HP:0001627	Abnormal heart morphology	21	0.00146875	0.00193471	0.759159	0.447833	0.351322	0.4403	0.890711
PGS002069	Functional digestive disorders	HP:0001627	Abnormal heart morphology	21	-0.00149437	0.00194319	-0.769029	0.441953	0.35196	0.4411	0.890711
PGS002213	Neuroticism score	HP:0001627	Abnormal heart morphology	21	0.00148811	0.00192735	0.772102	0.440131	0.35216	0.4402	0.890711
PGS002216	Phosphate	HP:0000618	Blindness	6	0.00143215	0.00103432	1.38464	0.166293	0.340103	0.1625	0.890713
PGS002309	Number of children ever born	HP:0000519	Developmental cataract	5	-0.00098816	0.000928851	-1.06385	0.287504	0.363101	0.2786	0.890723
PGS000236	Endothelial cell-specific molecule 1 (ESM-1) serum levels	HP:0001657	Prolonged QT interval	5	0.000142075	0.000959941	0.148004	0.882352	0.0323809	0.8795	0.890746
PGS000091	Eosinophil percentage of white cells	HP:0008936	Axial hypotonia	5	-0.00131245	0.000938996	-1.39772	0.162328	0.137253	0.1634	0.89075
PGS000219	Ovarian cancer-related tumor marker CA 125 (CA-125) serum levels	HP:0008936	Axial hypotonia	5	0.0012322	0.000941206	1.30917	0.190604	0.127133	0.1872	0.89075
PGS000233	Dickkopf-related protein 1 (Dkk-1) serum levels	HP:0008936	Axial hypotonia	5	-0.00138272	0.000961389	-1.43826	0.150494	0.142106	0.1566	0.89075
PGS000288	Tumor necrosis factor receptor 2 (TNF-R2) serum levels	HP:0008936	Axial hypotonia	5	-0.00124167	0.00094522	-1.31363	0.189099	0.127626	0.1822	0.89075
PGS000430	Melanomas of skin (diagnosis or history)	HP:0008936	Axial hypotonia	5	0.00126122	0.000933034	1.35174	0.176586	0.131916	0.1733	0.89075
PGS000442	Other non-epithelial cancer of skin	HP:0008936	Axial hypotonia	5	0.00131181	0.000960688	1.36549	0.172228	0.133493	0.1749	0.89075
PGS001010	PEF pred. ratio	HP:0008936	Axial hypotonia	5	-0.00133874	0.000955461	-1.40115	0.161301	0.137658	0.1613	0.89075
PGS001016	Sensitivity / hurt feelings	HP:0008936	Axial hypotonia	5	-0.00121716	0.000931744	-1.30633	0.191567	0.126819	0.1859	0.89075
PGS001076	Eosinophill %	HP:0008936	Axial hypotonia	5	-0.00127075	0.000931432	-1.3643	0.172604	0.133356	0.1747	0.89075
PGS001145	Arm fat mass (R)	HP:0008936	Axial hypotonia	5	0.00122063	0.000925594	1.31876	0.187378	0.128196	0.1876	0.89075
PGS001180	Lung function (FEV1/FVC)	HP:0008936	Axial hypotonia	5	-0.0013385	0.000955464	-1.40089	0.161378	0.137627	0.1606	0.89075
PGS001233	Heart rate (AR)	HP:0008936	Axial hypotonia	5	-0.0012499	0.000935823	-1.33561	0.181805	0.130085	0.1788	0.89075
PGS001272	Chronic renal failure (time-to-event)	HP:0008936	Axial hypotonia	5	-0.00134727	0.000956488	-1.40856	0.159097	0.138537	0.1627	0.89075
PGS001282	Migraine (time-to-event)	HP:0008936	Axial hypotonia	5	0.00127724	0.000957729	1.33361	0.182459	0.12986	0.1863	0.89075
PGS001293	Other diseases of liver (time-to-event)	HP:0008936	Axial hypotonia	5	0.00122607	0.000926994	1.32263	0.186087	0.128628	0.1834	0.89075
PGS001360	3mm strong meridian (R)	HP:0008936	Axial hypotonia	5	0.00126112	0.000937292	1.34549	0.178595	0.131204	0.1779	0.89075
PGS001366	6mm strong meridian (R)	HP:0008936	Axial hypotonia	5	0.00129676	0.000939412	1.38039	0.167596	0.135221	0.1697	0.89075
PGS001385	Degree bothered by headaches in the last 3 months	HP:0008936	Axial hypotonia	5	0.00130169	0.000938728	1.38665	0.165678	0.135952	0.1622	0.89075
PGS001386	Degree bothered by pain in arms/legs/joints in the past 3 months	HP:0008936	Axial hypotonia	5	-0.0012903	0.000951706	-1.35577	0.175301	0.132377	0.1716	0.89075
PGS001398	Friendship satisfaction	HP:0008936	Axial hypotonia	5	0.0013309	0.000959085	1.38768	0.165366	0.136072	0.1713	0.89075
PGS001411	Intra-ocular pressure, Goldmann-correlated (L)	HP:0008936	Axial hypotonia	5	-0.00130247	0.000947098	-1.37522	0.169194	0.134619	0.1761	0.89075
PGS001418	Mean FA in cerebral peduncle on FA skeleton (L)	HP:0008936	Axial hypotonia	5	-0.00129063	0.000951159	-1.3569	0.174941	0.132506	0.1705	0.89075
PGS001440	Mean FA in superior cerebellar peduncle on FA skeleton (R)	HP:0008936	Axial hypotonia	5	-0.0012692	0.000940016	-1.35019	0.177084	0.131739	0.1729	0.89075
PGS001534	Total Volume of white matter hyperintensities (from T1 and T2 FLAIR images)	HP:0008936	Axial hypotonia	5	-0.00132657	0.000958229	-1.38439	0.166368	0.135688	0.1718	0.89075
PGS001539	Volume of brain stem + 4th ventricle	HP:0008936	Axial hypotonia	5	0.0012362	0.000924598	1.33701	0.181347	0.130244	0.1816	0.89075
PGS001546	Volume of grey matter in Amygdala (L)	HP:0008936	Axial hypotonia	5	0.00127024	0.000922118	1.37753	0.16848	0.134887	0.1764	0.89075
PGS001566	Volume of grey matter in I-IV Cerebellum (R)	HP:0008936	Axial hypotonia	5	0.00125708	0.000940354	1.33682	0.18141	0.130222	0.1779	0.89075
PGS001618	Volume of grey matter in Vermis VIIIa Cerebellum	HP:0008936	Axial hypotonia	5	0.00125107	0.000953294	1.31236	0.189526	0.127486	0.185	0.89075
PGS001752	WA MD in tract inferior longitudinal fasciculus (L)	HP:0008936	Axial hypotonia	5	0.00126137	0.000952864	1.32377	0.185707	0.128756	0.1858	0.89075
PGS001757	WA MD in tract uncinate fasciculus (L)	HP:0008936	Axial hypotonia	5	0.00129121	0.000945688	1.36537	0.172267	0.133479	0.1804	0.89075
PGS002074	Hematuria	HP:0008936	Axial hypotonia	5	-0.00133065	0.000945014	-1.40808	0.15924	0.13848	0.1628	0.89075
PGS002075	Urinary calculus	HP:0008936	Axial hypotonia	5	-0.00123795	0.000937493	-1.32049	0.186801	0.128389	0.186	0.89075
PGS002087	Sebaceous cyst	HP:0008936	Axial hypotonia	5	0.00127988	0.000969297	1.32042	0.186822	0.128382	0.1828	0.89075
PGS002135	Fluid intelligence score	HP:0008936	Axial hypotonia	5	0.00129524	0.000949891	1.36357	0.172833	0.133272	0.168	0.89075
PGS002192	Potassium in urine	HP:0008936	Axial hypotonia	5	-0.00130668	0.000953137	-1.37093	0.170528	0.134121	0.172	0.89075
PGS002318	Chronotype (morning person)	HP:0008936	Axial hypotonia	5	0.00131541	0.000930719	1.41333	0.157692	0.139105	0.1573	0.89075
PGS002319	College education	HP:0008936	Axial hypotonia	5	0.0012655	0.000930659	1.35979	0.174026	0.132837	0.1746	0.89075
PGS002755	Atopic dermatitis	HP:0008936	Axial hypotonia	5	-0.00134258	0.000965644	-1.39035	0.164553	0.136386	0.1643	0.89075
PGS003037	LDL	HP:0008936	Axial hypotonia	5	0.00123171	0.00094081	1.3092	0.190594	0.127136	0.1872	0.89075
PGS003137	Total Cholesterol	HP:0008936	Axial hypotonia	5	0.00130104	0.000937979	1.38707	0.165551	0.136001	0.1623	0.89075
PGS003381	Uterine endometrial carcinoma	HP:0008936	Axial hypotonia	5	0.00130819	0.000942695	1.38772	0.165354	0.136077	0.1679	0.89075
PGS000351	Invasive epithelial ovarian cancer	HP:0000957	Cafe-au-lait spot	22	0.00175726	0.00195962	0.896738	0.36995	0.0621073	0.3676	0.890753
PGS000089	Basophil percentage of white cells	HP:0002037	Inflammation of the large intestine	8	-0.00123459	0.00117662	-1.04927	0.294163	0.132567	0.2981	0.890756
PGS000091	Eosinophil percentage of white cells	HP:0002037	Inflammation of the large intestine	8	0.00123516	0.00118703	1.04055	0.29819	0.131798	0.2981	0.890756
PGS000870	Cystic fibrosis related diabetes	HP:0002037	Inflammation of the large intestine	8	-0.00125122	0.00119096	-1.0506	0.293552	0.132685	0.2975	0.890756
PGS002104	Hearing difficulty/problems	HP:0002037	Inflammation of the large intestine	8	0.00124286	0.00118755	1.04657	0.295404	0.132329	0.2971	0.890756
PGS002188	Platelet crit	HP:0002037	Inflammation of the large intestine	8	0.00125321	0.00119516	1.04857	0.294481	0.132506	0.2952	0.890756
PGS002726	Multiple sclerosis	HP:0002037	Inflammation of the large intestine	8	-0.00125071	0.00118758	-1.05315	0.292378	0.132913	0.2946	0.890756
PGS001014	Other disorders of pancreatic internal secretion (time-to-event)	HP:0025502	Overweight	8	-0.000691609	0.00118522	-0.583529	0.559593	0.142484	0.5658	0.890758
PGS001025	Nonrheumatic aortic valve disorders (time-to-event)	HP:0025502	Overweight	8	0.000701787	0.00119366	0.587929	0.556636	0.142702	0.5644	0.890758
PGS001604	Volume of grey matter in Temporal Fusiform Cortex, posterior division (L)	HP:0025502	Overweight	8	0.00069266	0.00118744	0.583323	0.559731	0.142474	0.5641	0.890758
PGS002333	High Light Scatter Reticulocyte Count	HP:0025502	Overweight	8	0.000678109	0.00117921	0.575054	0.56531	0.142069	0.5651	0.890758
PGS000218	Agouti-related protein (AGRP) serum levels	HP:0040115	Abnormal Eustachian tube morphology	8	-0.000706537	0.00118136	-0.598071	0.54985	0.220493	0.5533	0.890824
PGS000927	Other dermatitis (time-to-event)	HP:0040115	Abnormal Eustachian tube morphology	8	0.00070799	0.00118614	0.596887	0.55064	0.220433	0.5528	0.890824
PGS001250	Calculus of kidney and ureter (time-to-event)	HP:0040115	Abnormal Eustachian tube morphology	8	0.000690914	0.0011983	0.576578	0.564279	0.219426	0.554	0.890824
PGS002041	Macular degeneration (senile) of retina NOS	HP:0040115	Abnormal Eustachian tube morphology	8	0.000714427	0.0011813	0.60478	0.545383	0.220834	0.5525	0.890824
PGS002119	QT interval	HP:0040115	Abnormal Eustachian tube morphology	8	0.000710114	0.00119107	0.5962	0.551099	0.220398	0.5531	0.890824
PGS002210	Use of sun/uv protection	HP:0040115	Abnormal Eustachian tube morphology	8	0.000691723	0.00118083	0.585796	0.558069	0.219879	0.5542	0.890824
PGS000997	Diverticular disease of intestine (time-to-event)	HP:0003198	Myopathy	5	-0.000266415	0.00096624	-0.275724	0.782785	0.274747	0.783	0.890875
PGS001373	Age started wearing glasses or contact lenses	HP:0003198	Myopathy	5	-0.000273958	0.000936537	-0.292522	0.769913	0.275149	0.7827	0.890875
PGS000726	Cirrhosis	HP:0002553	Highly arched eyebrow	5	0.000167272	0.000938429	0.178246	0.858545	0.182965	0.8584	0.890878
PGS000927	Other dermatitis (time-to-event)	HP:0001272	Cerebellar atrophy	5	-7.60828e-05	0.000938797	-0.0810429	0.935415	0.118324	0.9366	0.890889
PGS001773	Moderate-to-severe atopic dermatitis	HP:0001272	Cerebellar atrophy	5	7.01562e-05	0.000939111	0.0747049	0.940456	0.118283	0.9369	0.890889
PGS003282	Cystatin C	HP:0001272	Cerebellar atrophy	5	-7.60966e-05	0.000949884	-0.0801115	0.936155	0.118318	0.9371	0.890889
PGS002321	Diabetes (any type)	HP:0009088	Speech articulation difficulties	16	-0.000149526	0.00166451	-0.0898315	0.928429	0.202006	0.9256	0.890896
PGS001810	Polycythemia vera	HP:0001845	Overlapping toe	5	-0.00103785	0.000910482	-1.13989	0.254447	0.203401	0.2547	0.890896
PGS001111	Male genital tract cancer	HP:0006532	Recurrent pneumonia	8	-0.000675843	0.0011931	-0.56646	0.571135	0.098684	0.573	0.890897
PGS001250	Calculus of kidney and ureter (time-to-event)	HP:0006532	Recurrent pneumonia	8	0.000677899	0.00119902	0.565375	0.571872	0.0986321	0.572	0.890897
PGS001358	3mm cylindrical power (R)	HP:0006532	Recurrent pneumonia	8	0.000678288	0.00118458	0.572596	0.566973	0.0989796	0.5726	0.890897
PGS001544	Volume of grey matter	HP:0006532	Recurrent pneumonia	8	-0.000672601	0.00117365	-0.573083	0.566643	0.0990032	0.5703	0.890897
PGS001565	Volume of grey matter in I-IV Cerebellum (L)	HP:0006532	Recurrent pneumonia	8	-0.000659518	0.00120528	-0.547189	0.5843	0.0977765	0.5734	0.890897
PGS002073	Other biliary tract disease	HP:0006532	Recurrent pneumonia	8	0.000666997	0.00118664	0.562088	0.574109	0.0984754	0.5732	0.890897
PGS002737	Endometrial cancer	HP:0006532	Recurrent pneumonia	8	-0.000688198	0.00120089	-0.573071	0.566651	0.0990026	0.5721	0.890897
PGS001166	Leg fat free mass (L)	HP:0002280	Enlarged cisterna magna	5	0.000772329	0.000925631	0.834381	0.40415	0.46657	0.4116	0.890903
PGS001392	Family history of lung cancer	HP:0002280	Enlarged cisterna magna	5	-0.000768192	0.000928701	-0.827169	0.408225	0.466066	0.4119	0.890903
PGS000009	ER-negative Breast Cancer	HP:0002808	Kyphosis	13	0.00118861	0.00152794	0.777916	0.436697	0.170362	0.4243	0.890905
PGS000069	Serous epithelial ovarian cancer	HP:0002808	Kyphosis	13	0.0012136	0.00150831	0.804606	0.421128	0.172149	0.4226	0.890905
PGS000103	Monocyte percentage of white cells	HP:0002808	Kyphosis	13	-0.0013754	0.0015324	-0.897548	0.369518	0.17884	0.3828	0.890905
PGS000220	C-C motif chemokine 20 (CCL20) serum levels	HP:0002808	Kyphosis	13	-0.00127266	0.00155061	-0.820747	0.411873	0.173258	0.4128	0.890905
PGS000233	Dickkopf-related protein 1 (Dkk-1) serum levels	HP:0002808	Kyphosis	13	0.00125185	0.00154734	0.809036	0.418576	0.172451	0.4233	0.890905
PGS000236	Endothelial cell-specific molecule 1 (ESM-1) serum levels	HP:0002808	Kyphosis	13	0.00121748	0.00154417	0.788436	0.430521	0.171059	0.4343	0.890905
PGS000248	Heat shock 27 kDa protein (HSP_27) serum levels	HP:0002808	Kyphosis	13	-0.00124339	0.00152962	-0.812877	0.41637	0.172715	0.4053	0.890905
PGS000261	Membrane-bound aminopeptidase P (mAmP) serum levels	HP:0002808	Kyphosis	13	-0.00121381	0.00151701	-0.800133	0.423714	0.171845	0.4143	0.890905
PGS000273	Proteinase-activated receptor 1 (PAR-1) serum levels	HP:0002808	Kyphosis	13	0.00133935	0.00150844	0.887907	0.374681	0.178112	0.3776	0.890905
PGS000283	Spondin-1 (SPON1) serum levels	HP:0002808	Kyphosis	13	0.00120775	0.00152304	0.792985	0.427866	0.171364	0.4284	0.890905
PGS000287	Tumor necrosis factor receptor 1 (TNF-R1) serum levels	HP:0002808	Kyphosis	13	-0.00124795	0.00152455	-0.818566	0.413117	0.173107	0.4088	0.890905
PGS000288	Tumor necrosis factor receptor 2 (TNF-R2) serum levels	HP:0002808	Kyphosis	13	-0.00134381	0.00152117	-0.883405	0.377107	0.177774	0.3777	0.890905
PGS000326	Rheumatoid-factor-negative Polyarthritis (Juvenile Idiophatic Arthritis)	HP:0002808	Kyphosis	13	-0.00131731	0.00152039	-0.86643	0.386342	0.176518	0.3811	0.890905
PGS000373	Colorectal cancer	HP:0002808	Kyphosis	13	0.00122142	0.00149318	0.817995	0.413442	0.173068	0.4109	0.890905
PGS000874	Chronic lymphocytic leukemia	HP:0002808	Kyphosis	13	-0.00115882	0.00149467	-0.775299	0.43824	0.17019	0.4322	0.890905
PGS000950	Skin changes due to chronic exposure to nonionising radiation (time-to-event)	HP:0002808	Kyphosis	13	0.00132046	0.00152416	0.866352	0.386385	0.176512	0.3948	0.890905
PGS000960	Other systemic involvement of connective tissue (time-to-event)	HP:0002808	Kyphosis	13	-0.0013363	0.00152315	-0.877331	0.380396	0.177322	0.38	0.890905
PGS000999	Comparative body size at age 10	HP:0002808	Kyphosis	13	0.00119014	0.00147716	0.805697	0.420499	0.172223	0.4236	0.890905
PGS001003	Number of medications taken	HP:0002808	Kyphosis	13	-0.00116751	0.00149867	-0.779032	0.436039	0.170436	0.4322	0.890905
PGS001049	Risk taking behaviour	HP:0002808	Kyphosis	13	-0.00115951	0.00149713	-0.774493	0.438717	0.170137	0.4369	0.890905
PGS001081	JC VP1 antigen for Human Polyomavirus JCV	HP:0002808	Kyphosis	13	0.00126401	0.00151232	0.835809	0.403347	0.174314	0.4014	0.890905
PGS001145	Arm fat mass (R)	HP:0002808	Kyphosis	13	-0.00122272	0.00148962	-0.820826	0.411828	0.173264	0.4222	0.890905
PGS001172	Eosinophill count	HP:0002808	Kyphosis	13	-0.00121779	0.00150711	-0.808031	0.419154	0.172382	0.4244	0.890905
PGS001282	Migraine (time-to-event)	HP:0002808	Kyphosis	13	-0.00134457	0.00154132	-0.872347	0.383108	0.176953	0.3763	0.890905
PGS001379	Body surface area	HP:0002808	Kyphosis	13	-0.00118408	0.00151647	-0.780813	0.434991	0.170553	0.4351	0.890905
PGS001382	Corneal resistance factor (L)	HP:0002808	Kyphosis	13	-0.0012935	0.00150212	-0.861118	0.389261	0.17613	0.3827	0.890905
PGS001392	Family history of lung cancer	HP:0002808	Kyphosis	13	0.00126233	0.00149714	0.84316	0.399224	0.174836	0.4024	0.890905
PGS001414	Lymphocyte %	HP:0002808	Kyphosis	13	0.00117978	0.00148057	0.796844	0.425622	0.171623	0.427	0.890905
PGS001419	Mean FA in cingulum cingulate gyrus on FA skeleton (L)	HP:0002808	Kyphosis	13	-0.00128376	0.00155371	-0.826252	0.408745	0.173642	0.4146	0.890905
PGS001428	Mean FA in inferior cerebellar peduncle on FA skeleton (R)	HP:0002808	Kyphosis	13	-0.00117153	0.00149055	-0.785976	0.43196	0.170895	0.4324	0.890905
PGS001449	Mean FA in uncinate fasciculus on FA skeleton (R)	HP:0002808	Kyphosis	13	-0.00126188	0.00154259	-0.818028	0.413424	0.17307	0.4198	0.890905
PGS001463	Mean ICVF in fornix cres+stria terminalis on FA skeleton (L)	HP:0002808	Kyphosis	13	-0.00116598	0.00150459	-0.77495	0.438447	0.170167	0.4353	0.890905
PGS001475	Mean ICVF in posterior limb of internal capsule on FA skeleton (R)	HP:0002808	Kyphosis	13	-0.00130795	0.0015097	-0.866367	0.386377	0.176514	0.3908	0.890905
PGS001487	Mean ICVF in superior fronto-occipital fasciculus on FA skeleton (R)	HP:0002808	Kyphosis	13	-0.00123443	0.00149222	-0.82724	0.408184	0.173711	0.4165	0.890905
PGS001497	Mean ISOVF in cingulum cingulate gyrus on FA skeleton (R)	HP:0002808	Kyphosis	13	0.00124983	0.00152867	0.817591	0.413673	0.17304	0.4136	0.890905
PGS001513	Median T2star in thalamus (R)	HP:0002808	Kyphosis	13	0.00131576	0.0015144	0.868832	0.385027	0.176694	0.3901	0.890905
PGS001519	Position of pulse wave notch	HP:0002808	Kyphosis	13	-0.00120563	0.00151186	-0.797449	0.42527	0.171664	0.4226	0.890905
PGS001546	Volume of grey matter in Amygdala (L)	HP:0002808	Kyphosis	13	0.00123186	0.00148407	0.830055	0.406591	0.173908	0.4113	0.890905
PGS001557	Volume of grey matter in Frontal Operculum Cortex (L)	HP:0002808	Kyphosis	13	-0.00132308	0.00151648	-0.872469	0.383041	0.176962	0.3815	0.890905
PGS001599	Volume of grey matter in Superior Temporal Gyrus, anterior division (L)	HP:0002808	Kyphosis	13	-0.00117647	0.00150366	-0.782403	0.434056	0.170658	0.4336	0.890905
PGS001600	Volume of grey matter in Superior Temporal Gyrus, posterior division (L)	HP:0002808	Kyphosis	13	0.00116204	0.00150533	0.771949	0.440222	0.169971	0.4373	0.890905
PGS001613	Volume of grey matter in Ventral Striatum (R)	HP:0002808	Kyphosis	13	-0.00115348	0.00148557	-0.776458	0.437556	0.170266	0.4332	0.890905
PGS001637	Volume of thalamus (L)	HP:0002808	Kyphosis	13	-0.00132571	0.00152545	-0.869067	0.384898	0.176712	0.3831	0.890905
PGS001641	Volume of white matter (normalised for head size)	HP:0002808	Kyphosis	13	-0.00130919	0.00153534	-0.852706	0.393908	0.17552	0.3931	0.890905
PGS001650	WA FA in tract forceps major	HP:0002808	Kyphosis	13	-0.00129533	0.00150949	-0.858125	0.390911	0.175912	0.387	0.890905
PGS001659	WA FA in tract uncinate fasciculus (L)	HP:0002808	Kyphosis	13	-0.00125784	0.00150296	-0.836904	0.402731	0.174391	0.3975	0.890905
PGS001676	WA ICVF in tract medial lemniscus (R)	HP:0002808	Kyphosis	13	-0.00127246	0.00149761	-0.849664	0.395598	0.175301	0.393	0.890905
PGS001700	WA ISOVF in tract superior thalamic radiation (L)	HP:0002808	Kyphosis	13	0.00134634	0.00152315	0.88392	0.376829	0.177813	0.3807	0.890905
PGS001702	WA ISOVF in tract uncinate fasciculus (L)	HP:0002808	Kyphosis	13	0.00124623	0.00150972	0.825475	0.409185	0.173588	0.4017	0.890905
PGS001721	WA L2 in tract inferior fronto-occipital fasciculus (L)	HP:0002808	Kyphosis	13	0.0012446	0.00152637	0.815399	0.414926	0.172888	0.4218	0.890905
PGS001744	WA MD in tract acoustic radiation (R)	HP:0002808	Kyphosis	13	0.00128067	0.00154067	0.831244	0.40592	0.173992	0.394	0.890905
PGS001755	WA MD in tract superior thalamic radiation (L)	HP:0002808	Kyphosis	13	0.00126894	0.00150645	0.842335	0.399686	0.174777	0.3973	0.890905
PGS001759	WA MO in tract forceps minor	HP:0002808	Kyphosis	13	0.00132178	0.00153315	0.862136	0.3887	0.176204	0.3868	0.890905
PGS001767	WA OD in tract inferior longitudinal fasciculus (R)	HP:0002808	Kyphosis	13	0.00128109	0.00153394	0.835167	0.403708	0.174268	0.4	0.890905
PGS001810	Polycythemia vera	HP:0002808	Kyphosis	13	-0.00122114	0.00146584	-0.83306	0.404895	0.17412	0.4052	0.890905
PGS002064	Appendiceal conditions	HP:0002808	Kyphosis	13	0.00129053	0.00151777	0.850278	0.395257	0.175345	0.4006	0.890905
PGS002078	Genital prolapse	HP:0002808	Kyphosis	13	0.00130137	0.00149938	0.867942	0.385514	0.176629	0.3828	0.890905
PGS002143	Hand grip strength (mean of both)	HP:0002808	Kyphosis	13	-0.00130536	0.00151249	-0.863055	0.388195	0.176271	0.3911	0.890905
PGS002145	Headaches for 3+ months	HP:0002808	Kyphosis	13	0.0011881	0.00149957	0.79229	0.428271	0.171317	0.4333	0.890905
PGS002162	Creatinine (enzymatic) in urine	HP:0002808	Kyphosis	13	-0.00127476	0.00149788	-0.851048	0.394829	0.175401	0.3937	0.890905
PGS002202	Whole body water mass	HP:0002808	Kyphosis	13	-0.00122463	0.00149913	-0.816896	0.41407	0.172992	0.4107	0.890905
PGS002213	Neuroticism score	HP:0002808	Kyphosis	13	0.00119768	0.00152038	0.787749	0.430922	0.171013	0.4351	0.890905
PGS002254	Physical activity (self-reported)	HP:0002808	Kyphosis	13	-0.00118427	0.00152674	-0.775687	0.438012	0.170216	0.4375	0.890905
PGS002266	Nonsyndromic cleft lip with or without cleft palate	HP:0002808	Kyphosis	13	-0.00127593	0.00150265	-0.84912	0.395901	0.175262	0.3942	0.890905
PGS002316	Cardiovascular disease	HP:0002808	Kyphosis	13	0.00122849	0.00150852	0.81437	0.415515	0.172817	0.409	0.890905
PGS002321	Diabetes (any type)	HP:0002808	Kyphosis	13	-0.0011692	0.00150156	-0.778654	0.436262	0.170411	0.4338	0.890905
PGS002324	Endocrine and diabetes diseases	HP:0002808	Kyphosis	13	-0.00126084	0.00151231	-0.833719	0.404524	0.174166	0.4003	0.890905
PGS002336	Hypothyroidism	HP:0002808	Kyphosis	13	-0.00119704	0.00152494	-0.784975	0.432547	0.170829	0.4333	0.890905
PGS002738	Alcohol use disorder	HP:0002808	Kyphosis	13	-0.00124937	0.00151605	-0.824096	0.409968	0.173491	0.4117	0.890905
PGS002749	Total knee replacement	HP:0002808	Kyphosis	13	0.00127182	0.00149112	0.85293	0.393784	0.175536	0.393	0.890905
PGS002780	Incident type 2 diabetes	HP:0002808	Kyphosis	13	-0.00129703	0.00152918	-0.84819	0.396418	0.175195	0.3977	0.890905
PGS002788	Type 2 bipolar disorder	HP:0002808	Kyphosis	13	-0.00131616	0.00152716	-0.861832	0.388867	0.176182	0.3934	0.890905
PGS002790	Autism spectrum disorder	HP:0002808	Kyphosis	13	0.0012402	0.00152495	0.813271	0.416144	0.172742	0.4224	0.890905
PGS002813	Visceral adipose tissue volumes adjusted for BMI and height	HP:0002808	Kyphosis	13	-0.00118929	0.0015203	-0.782275	0.434132	0.17065	0.4294	0.890905
PGS002937	Glucose	HP:0002808	Kyphosis	13	-0.00128617	0.00153228	-0.839381	0.40134	0.174567	0.401	0.890905
PGS003037	LDL	HP:0002808	Kyphosis	13	-0.00120092	0.00151411	-0.793153	0.427768	0.171375	0.433	0.890905
PGS003212	Sleep Apnea	HP:0002808	Kyphosis	13	-0.00131244	0.0015289	-0.858419	0.390748	0.175934	0.3843	0.890905
PGS003334	Dementia	HP:0002808	Kyphosis	13	0.00124652	0.00150249	0.829636	0.406828	0.173879	0.4157	0.890905
PGS000082	Ovarian cancer	HP:0003474	Somatic sensory dysfunction	10	0.000175196	0.00131316	0.133415	0.893876	0.436066	0.8932	0.890914
PGS001572	Volume of grey matter in IX Cerebellum (L)	HP:0003474	Somatic sensory dysfunction	10	0.000176015	0.00131098	0.134263	0.893206	0.436076	0.8928	0.890914
PGS001706	WA L1 in tract inferior fronto-occipital fasciculus (R)	HP:0003474	Somatic sensory dysfunction	10	0.000169209	0.00131511	0.128665	0.897633	0.436014	0.8936	0.890914
PGS002127	Age at first live birth	HP:0003474	Somatic sensory dysfunction	10	0.000176722	0.00132177	0.133701	0.893651	0.436069	0.8934	0.890914
PGS002052	Occlusion and stenosis of precerebral arteries	HP:0012623	Stage 1 chronic kidney disease	5	-0.000209363	0.000945959	-0.221323	0.82486	0.0704223	0.8198	0.890917
PGS002211	Myopia diagnosis	HP:0002578	Gastroparesis	9	0.00166871	0.00124163	1.34396	0.17909	0.25004	0.1819	0.890923
PGS000081	Oral cavity and pharyngeal cancers	HP:0001047	Atopic dermatitis	10	2.07469e-05	0.00135237	0.0153412	0.987761	0.480527	0.9891	0.890929
PGS001729	WA L3 in tract acoustic radiation (R)	HP:0001047	Atopic dermatitis	10	-1.97568e-05	0.00133338	-0.0148171	0.988179	0.480526	0.9892	0.890929
PGS001324	Family history of high blood pressure	HP:0011344	Severe global developmental delay	14	-2.31592e-06	0.00156803	-0.00147696	0.998822	0.161724	0.999	0.890941
PGS001374	Age stopped smoking	HP:0001510	Growth delay	54	0.0051666	0.00307647	1.67939	0.0932073	0.152152	0.0924	0.890946
PGS000076	Kidney cancer	HP:0002155	Hypertriglyceridemia	13	-0.0016433	0.00154381	-1.06444	0.287237	0.286909	0.2864	0.89095
PGS000082	Ovarian cancer	HP:0002155	Hypertriglyceridemia	13	0.00159533	0.0014974	1.0654	0.286805	0.286995	0.2857	0.89095
PGS000205	Risk-taking tendency (4-domain principal component model)	HP:0002155	Hypertriglyceridemia	13	-0.00159568	0.00150742	-1.05855	0.289912	0.286381	0.2904	0.89095
PGS000232	C-X-C motif chemokine 6 (CXCL6) serum levels	HP:0002155	Hypertriglyceridemia	13	0.00159651	0.00152015	1.05023	0.293719	0.28564	0.2855	0.89095
PGS000242	Galectin-3 (Gal-3) serum levels	HP:0002155	Hypertriglyceridemia	13	0.00165411	0.00149811	1.10413	0.269647	0.290545	0.2765	0.89095
PGS000252	Interleukin-6 (IL-6) serum levels	HP:0002155	Hypertriglyceridemia	13	0.00161753	0.00150391	1.07555	0.282237	0.287914	0.2857	0.89095
PGS000278	Pentraxin-related protein PTX3 (PTX3) serum levels	HP:0002155	Hypertriglyceridemia	13	0.0016253	0.00151235	1.07468	0.282627	0.287835	0.2871	0.89095
PGS000282	Stem cell factor (SCF) serum levels	HP:0002155	Hypertriglyceridemia	13	-0.0016169	0.00152533	-1.06003	0.289237	0.286514	0.2889	0.89095
PGS000293	Urokinase plasminogen activator surface receptor (U-PAR) serum levels	HP:0002155	Hypertriglyceridemia	13	-0.00163699	0.00150792	-1.08559	0.27777	0.28883	0.284	0.89095
PGS001042	Thyrotoxicosis [hyperthyroidism] (time-to-event)	HP:0002155	Hypertriglyceridemia	13	-0.00163253	0.00151759	-1.07574	0.282153	0.287931	0.2856	0.89095
PGS001082	MC VP1 antigen for Merkel Cell Polyomavirus	HP:0002155	Hypertriglyceridemia	13	0.00159444	0.00151486	1.05254	0.292661	0.285845	0.2879	0.89095
PGS001192	Gonarthrosis [arthrosis of knee] (time-to-event)	HP:0002155	Hypertriglyceridemia	13	-0.00158473	0.00150588	-1.05236	0.29274	0.28583	0.2884	0.89095
PGS001255	Otosclerosis (time-to-event)	HP:0002155	Hypertriglyceridemia	13	-0.00159848	0.00149898	-1.06638	0.28636	0.287084	0.2901	0.89095
PGS001326	Emphysema	HP:0002155	Hypertriglyceridemia	13	-0.00161956	0.00151871	-1.06641	0.286349	0.287086	0.2802	0.89095
PGS001418	Mean FA in cerebral peduncle on FA skeleton (L)	HP:0002155	Hypertriglyceridemia	13	0.00167667	0.0015299	1.09593	0.273221	0.289783	0.273	0.89095
PGS001422	Mean FA in cingulum hippocampus on FA skeleton (R)	HP:0002155	Hypertriglyceridemia	13	0.00163249	0.00152478	1.07064	0.284441	0.287468	0.2852	0.89095
PGS001502	Mean ISOVF in sagittal stratum on FA skeleton (L)	HP:0002155	Hypertriglyceridemia	13	-0.00161988	0.00152551	-1.06187	0.288405	0.286678	0.2856	0.89095
PGS001655	WA FA in tract inferior longitudinal fasciculus (R)	HP:0002155	Hypertriglyceridemia	13	-0.00160031	0.00152755	-1.04763	0.294915	0.28541	0.2897	0.89095
PGS001672	WA ICVF in tract inferior fronto-occipital fasciculus (R)	HP:0002155	Hypertriglyceridemia	13	-0.00166494	0.00151431	-1.09947	0.271676	0.290111	0.272	0.89095
PGS001681	WA ICVF in tract posterior thalamic radiation (R)	HP:0002155	Hypertriglyceridemia	13	-0.00161057	0.00151138	-1.06563	0.2867	0.287016	0.2864	0.89095
PGS002148	Average total household income before tax	HP:0002155	Hypertriglyceridemia	13	-0.00163228	0.00151186	-1.07965	0.280408	0.288287	0.2757	0.89095
PGS002290	Uric acid level	HP:0002155	Hypertriglyceridemia	13	-0.00169261	0.00154169	-1.09789	0.272364	0.289964	0.2791	0.89095
PGS002753	Alzheimer's disease	HP:0002155	Hypertriglyceridemia	13	0.00163685	0.00152969	1.07005	0.284705	0.287415	0.2856	0.89095
PGS002957	HDL	HP:0002155	Hypertriglyceridemia	13	-0.00163814	0.00151248	-1.08308	0.278882	0.2886	0.2781	0.89095
PGS003393	Lung adenocarcinoma	HP:0002155	Hypertriglyceridemia	13	-0.00157998	0.00149562	-1.0564	0.290892	0.286189	0.2901	0.89095
PGS002778	Incident hypertension	HP:0000554	Uveitis	7	-0.000942862	0.00110851	-0.850566	0.395096	0.300199	0.3919	0.890953
PGS001658	WA FA in tract superior longitudinal fasciculus (L)	HP:0001634	Mitral valve prolapse	6	0.000894392	0.00103563	0.86362	0.387884	0.277053	0.3901	0.890972
PGS000728	Chronic kidney disease	HP:0002780	Bronchomalacia	6	0.00158587	0.00106916	1.48329	0.138132	0.398283	0.1349	0.890974
PGS000990	Retinal detachments and breaks (time-to-event)	HP:0000011	Neurogenic bladder	29	-0.00366215	0.00224059	-1.63446	0.102295	0.377191	0.1066	0.89099
PGS001029	Other disorders of cornea (time-to-event)	HP:0000011	Neurogenic bladder	29	-0.00363154	0.00227918	-1.59335	0.111214	0.371576	0.106	0.89099
PGS001709	WA L1 in tract superior longitudinal fasciculus (L)	HP:0000011	Neurogenic bladder	29	-0.0036404	0.00225424	-1.61491	0.106463	0.374503	0.1071	0.89099
PGS002041	Macular degeneration (senile) of retina NOS	HP:0000011	Neurogenic bladder	29	0.00360725	0.00223742	1.61223	0.107045	0.374137	0.1059	0.89099
PGS002261	Neuroblastoma	HP:0000011	Neurogenic bladder	29	-0.00365891	0.00227973	-1.60498	0.108632	0.373149	0.1076	0.89099
PGS001481	Mean ICVF in sagittal stratum on FA skeleton (R)	HP:0000504	Abnormality of vision	6	-0.00101901	0.00103647	-0.983155	0.325631	0.214088	0.3259	0.891
PGS001728	WA L2 in tract uncinate fasciculus (R)	HP:0002804	Arthrogryposis multiplex congenita	6	0.00053386	0.00102207	0.522332	0.601488	0.245376	0.5965	0.891003
PGS000843	WHR adjusted for BMI	HP:0000609	Optic nerve hypoplasia	17	-9.23001e-05	0.00173583	-0.0531735	0.957598	0.186013	0.9544	0.891012
PGS001466	Mean ICVF in genu of corpus callosum on FA skeleton	HP:0002509	Limb hypertonia	6	0.00117216	0.00102705	1.14129	0.253867	0.289901	0.2423	0.891014
PGS001579	Volume of grey matter in Middle Temporal Gyrus, posterior division (R)	HP:0002509	Limb hypertonia	6	0.0012181	0.00104286	1.16803	0.242913	0.292505	0.2416	0.891014
PGS001520	Position of the pulse wave peak	HP:0001347	Hyperreflexia	7	0.00032411	0.00111697	0.290168	0.771713	0.238228	0.77	0.89106
PGS002325	Eosinophil count	HP:0001337	Tremor	38	0.00102671	0.00258565	0.39708	0.691344	0.245497	0.6879	0.891062
PGS002345	Red Blood Cell Count	HP:0001337	Tremor	38	-0.00103443	0.00259407	-0.398767	0.690101	0.245554	0.688	0.891062
PGS001702	WA ISOVF in tract uncinate fasciculus (L)	HP:0012146	Abnormality of von Willebrand factor	5	0.000895685	0.000937815	0.955076	0.339637	0.185166	0.3396	0.891073
PGS002045	Inflammation of the eye	HP:0000938	Osteopenia	19	-0.00161909	0.00181764	-0.890767	0.373145	0.377342	0.3778	0.891082
PGS001699	WA ISOVF in tract superior longitudinal fasciculus (R)	HP:0002020	Gastroesophageal reflux	162	0.0019343	0.00522946	0.369886	0.711501	0.38264	0.7131	0.891093
PGS001575	Volume of grey matter in Lateral Occipital Cortex, superior division (R)	HP:0000483	Astigmatism	49	0.00650488	0.0029165	2.23037	0.0258164	0.342691	0.024	0.891097
PGS001647	WA FA in tract cingulate gyrus part of cingulum (L)	HP:0002032	Esophageal atresia	5	-0.000880933	0.00094295	-0.934231	0.35028	0.113424	0.3538	0.891098
PGS000017	Inflammatory bowel disease	HP:0003401	Paresthesia	11	-0.000391451	0.00139668	-0.280271	0.779294	0.114272	0.7772	0.891105
PGS000352	High grade serous ovarian cancer	HP:0003401	Paresthesia	11	0.000389612	0.00138613	0.281079	0.778674	0.114291	0.7799	0.891105
PGS001367	6mm weak meridian (L)	HP:0003401	Paresthesia	11	-0.00039753	0.00138554	-0.286912	0.774204	0.114431	0.7731	0.891105
PGS001447	Mean FA in tapetum on FA skeleton (L)	HP:0003401	Paresthesia	11	-0.000390547	0.00140886	-0.277208	0.781645	0.114199	0.7798	0.891105
PGS001727	WA L2 in tract uncinate fasciculus (L)	HP:0003401	Paresthesia	11	0.000394903	0.00140154	0.281763	0.77815	0.114307	0.7739	0.891105
PGS002082	Lupus (localized and systemic)	HP:0003401	Paresthesia	11	-0.000395929	0.00139436	-0.28395	0.776474	0.11436	0.7797	0.891105
PGS002092	Contracture of palmar fascia [Dupuytren's disease]	HP:0003401	Paresthesia	11	0.000399703	0.00140097	0.285305	0.775435	0.114392	0.7769	0.891105
PGS002148	Average total household income before tax	HP:0003401	Paresthesia	11	-0.000373	0.00139251	-0.267861	0.788829	0.113984	0.7794	0.891105
PGS002206	Mean corpuscular haemoglobin	HP:0003401	Paresthesia	11	-0.00040288	0.00139439	-0.288929	0.772661	0.11448	0.7722	0.891105
PGS002310	Age of Menarche	HP:0003401	Paresthesia	11	0.000390656	0.0013779	0.283515	0.776807	0.114349	0.7791	0.891105
PGS003392	Lung squamous cell carcinoma	HP:0003401	Paresthesia	11	-0.000411774	0.00141011	-0.292016	0.7703	0.114556	0.7746	0.891105
PGS000091	Eosinophil percentage of white cells	HP:0002870	Obstructive sleep apnea	71	-0.00135653	0.00348425	-0.389332	0.697066	0.401122	0.6937	0.89111
PGS000279	Receptor for advanced glycosylation end products (RAGE) serum levels	HP:0002870	Obstructive sleep apnea	71	-0.00136677	0.00354469	-0.385582	0.699841	0.400998	0.7035	0.89111
PGS000295	Vascular endothelial growth factor D (VEGF-D) serum levels	HP:0002870	Obstructive sleep apnea	71	0.00140213	0.00347767	0.403179	0.686853	0.401591	0.6941	0.89111
PGS000315	Immunoglobulin E (IgE)	HP:0002870	Obstructive sleep apnea	71	-0.00141878	0.00354899	-0.39977	0.689362	0.401474	0.6909	0.89111
PGS000384	Malignant neoplasm of rectum, rectosigmoid junction, and anus	HP:0002870	Obstructive sleep apnea	71	0.0013457	0.00350735	0.383681	0.70125	0.400936	0.6995	0.89111
PGS000674	AST to ALT ratio	HP:0002870	Obstructive sleep apnea	71	-0.0013689	0.00343981	-0.397958	0.690697	0.401412	0.691	0.89111
PGS000958	Essential hypertension	HP:0002870	Obstructive sleep apnea	71	-0.00128696	0.00342593	-0.375653	0.707208	0.400675	0.7026	0.89111
PGS001001	Getting up in morning	HP:0002870	Obstructive sleep apnea	71	0.00147499	0.00356752	0.41345	0.679314	0.401949	0.6781	0.89111
PGS001006	Weight change compared with 1 year ago	HP:0002870	Obstructive sleep apnea	71	0.00136891	0.00352651	0.388176	0.697921	0.401084	0.6939	0.89111
PGS001011	Viral warts (time-to-event)	HP:0002870	Obstructive sleep apnea	71	0.00135974	0.00347704	0.391063	0.695786	0.40118	0.6867	0.89111
PGS001112	Aspirin	HP:0002870	Obstructive sleep apnea	71	0.00129523	0.00347714	0.372499	0.709555	0.400575	0.7017	0.89111
PGS001118	Taking other prescription medications	HP:0002870	Obstructive sleep apnea	71	0.0014045	0.00355525	0.39505	0.692841	0.401314	0.687	0.89111
PGS001382	Corneal resistance factor (L)	HP:0002870	Obstructive sleep apnea	71	0.00143432	0.00346322	0.414158	0.678796	0.401974	0.6907	0.89111
PGS001424	Mean FA in external capsule on FA skeleton (R)	HP:0002870	Obstructive sleep apnea	71	-0.00143517	0.00350254	-0.409752	0.682025	0.401819	0.6871	0.89111
PGS001436	Mean FA in sagittal stratum on FA skeleton (L)	HP:0002870	Obstructive sleep apnea	71	-0.00144416	0.00353556	-0.408466	0.682969	0.401774	0.6865	0.89111
PGS001444	Mean FA in superior fronto-occipital fasciculus on FA skeleton (R)	HP:0002870	Obstructive sleep apnea	71	0.00131908	0.00345319	0.38199	0.702503	0.40088	0.7012	0.89111
PGS001465	Mean ICVF in fornix on FA skeleton	HP:0002870	Obstructive sleep apnea	71	0.00133319	0.00347476	0.383678	0.701252	0.400936	0.6992	0.89111
PGS001476	Mean ICVF in posterior thalamic radiation on FA skeleton (L)	HP:0002870	Obstructive sleep apnea	71	0.00134398	0.00351832	0.381994	0.7025	0.40088	0.7036	0.89111
PGS001557	Volume of grey matter in Frontal Operculum Cortex (L)	HP:0002870	Obstructive sleep apnea	71	0.00132389	0.00349637	0.378648	0.704983	0.400772	0.7018	0.89111
PGS001633	Volume of peripheral cortical grey matter	HP:0002870	Obstructive sleep apnea	71	-0.00135745	0.00341299	-0.397731	0.690865	0.401404	0.684	0.89111
PGS001643	WA FA in tract acoustic radiation (L)	HP:0002870	Obstructive sleep apnea	71	-0.00143674	0.00352074	-0.40808	0.683252	0.401761	0.6855	0.89111
PGS001671	WA ICVF in tract inferior fronto-occipital fasciculus (L)	HP:0002870	Obstructive sleep apnea	71	0.00134485	0.00347042	0.387519	0.698407	0.401062	0.6895	0.89111
PGS001678	WA ICVF in tract parahippocampal part of cingulum (L)	HP:0002870	Obstructive sleep apnea	71	-0.00141237	0.00344633	-0.409817	0.681977	0.401821	0.6907	0.89111
PGS001698	WA ISOVF in tract superior longitudinal fasciculus (L)	HP:0002870	Obstructive sleep apnea	71	-0.00142307	0.00349725	-0.40691	0.684111	0.40172	0.69	0.89111
PGS001710	WA L1 in tract superior longitudinal fasciculus (R)	HP:0002870	Obstructive sleep apnea	71	-0.00135655	0.00343443	-0.394985	0.692889	0.401312	0.6885	0.89111
PGS001717	WA L2 in tract cingulate gyrus part of cingulum (L)	HP:0002870	Obstructive sleep apnea	71	-0.00134031	0.00347606	-0.385584	0.69984	0.400998	0.6957	0.89111
PGS002076	Hyperplasia of prostate	HP:0002870	Obstructive sleep apnea	71	0.00142682	0.00350311	0.4073	0.683824	0.401733	0.6819	0.89111
PGS002092	Contracture of palmar fascia [Dupuytren's disease]	HP:0002870	Obstructive sleep apnea	71	-0.00138687	0.00350884	-0.395249	0.692695	0.40132	0.6963	0.89111
PGS002121	RR interval	HP:0002870	Obstructive sleep apnea	71	0.00141713	0.00348425	0.406724	0.684247	0.401713	0.688	0.89111
PGS002184	Mean carotid IMT (intima-medial thickness) at 120/150/210/240 degrees	HP:0002870	Obstructive sleep apnea	71	-0.00139636	0.00355332	-0.392974	0.694374	0.401244	0.6971	0.89111
PGS002195	Sex hormone binding globulin (SHBG)	HP:0002870	Obstructive sleep apnea	71	-0.00143537	0.00353841	-0.405655	0.685033	0.401676	0.6851	0.89111
PGS002210	Use of sun/uv protection	HP:0002870	Obstructive sleep apnea	71	-0.00146687	0.00346756	-0.423026	0.672315	0.402291	0.6766	0.89111
PGS002325	Eosinophil count	HP:0002870	Obstructive sleep apnea	71	0.00137693	0.00350661	0.392668	0.6946	0.401234	0.7013	0.89111
PGS003392	Lung squamous cell carcinoma	HP:0002870	Obstructive sleep apnea	71	0.00138371	0.00353174	0.391793	0.695246	0.401204	0.6996	0.89111
PGS001379	Body surface area	HP:0001537	Umbilical hernia	15	0.00221566	0.00162599	1.36265	0.173121	0.449968	0.169	0.891114
PGS001543	Volume of caudate (R)	HP:0001537	Umbilical hernia	15	0.00225942	0.00164108	1.37679	0.168707	0.451601	0.1711	0.891114
PGS001554	Volume of grey matter in Crus II Cerebellum (L)	HP:0001537	Umbilical hernia	15	-0.00221698	0.00163255	-1.35799	0.174597	0.449432	0.1693	0.891114
PGS001758	WA MD in tract uncinate fasciculus (R)	HP:0001537	Umbilical hernia	15	0.00221634	0.00161305	1.37401	0.16957	0.451278	0.1704	0.891114
PGS002087	Sebaceous cyst	HP:0001537	Umbilical hernia	15	-0.0023167	0.00167261	-1.38508	0.16616	0.452566	0.1694	0.891114
PGS002136	Recent feelings of foreboding	HP:0001537	Umbilical hernia	15	-0.00219226	0.00161278	-1.35931	0.174179	0.449583	0.168	0.891114
PGS003133	Thinness	HP:0001537	Umbilical hernia	15	-0.00230975	0.00168728	-1.36892	0.171155	0.450689	0.1696	0.891114
PGS000205	Risk-taking tendency (4-domain principal component model)	HP:0006480	Premature loss of teeth	6	0.000645375	0.00102558	0.629279	0.529227	0.290943	0.5227	0.891118
PGS001372	Age hayfever or allergic rhinitis diagnosed by doctor	HP:0000098	Tall stature	35	-0.00220728	0.00245131	-0.90045	0.367972	0.421394	0.3683	0.891158
PGS001254	Dupuytren's contracture	HP:0025401	Staring gaze	17	-0.00116985	0.00174605	-0.669997	0.502925	0.170135	0.5074	0.891161
PGS001466	Mean ICVF in genu of corpus callosum on FA skeleton	HP:0025401	Staring gaze	17	0.00113489	0.00172581	0.657598	0.51086	0.169438	0.5085	0.891161
PGS002196	Sleep duration	HP:0025401	Staring gaze	17	0.00113661	0.00173951	0.653408	0.513557	0.169205	0.5097	0.891161
PGS002229	Urate	HP:0025401	Staring gaze	17	-0.00115916	0.0017468	-0.663593	0.507015	0.169773	0.5091	0.891161
PGS001407	HTLV-1 gag antigen for Human T-Lymphotropic Virus 1	HP:0000103	Polyuria	10	0.00123346	0.00134405	0.917721	0.358858	0.267687	0.3636	0.891179
PGS001743	WA L3 in tract uncinate fasciculus (R)	HP:0000103	Polyuria	10	0.00118657	0.00131408	0.90297	0.366634	0.266553	0.3634	0.891179
PGS000013	Coronary artery disease	HP:0001716	Wolff-Parkinson-White syndrome	5	0.000743593	0.000940896	0.790303	0.42943	0.0409048	0.4337	0.891192
PGS000017	Inflammatory bowel disease	HP:0001716	Wolff-Parkinson-White syndrome	5	-0.000550863	0.000943241	-0.584011	0.559269	0.0289162	0.5536	0.891192
PGS000027	Body Mass Index	HP:0001716	Wolff-Parkinson-White syndrome	5	-0.000918682	0.000924981	-0.993191	0.320719	0.0562019	0.3252	0.891192
PGS000042	Coeliac disease	HP:0001716	Wolff-Parkinson-White syndrome	5	-0.00169455	0.000938103	-1.80636	0.0709897	0.152333	0.0682	0.891192
PGS000069	Serous epithelial ovarian cancer	HP:0001716	Wolff-Parkinson-White syndrome	5	-0.000900731	0.000937555	-0.960723	0.336789	0.0535204	0.3447	0.891192
PGS000076	Kidney cancer	HP:0001716	Wolff-Parkinson-White syndrome	5	-0.00148148	0.000959876	-1.54341	0.122865	0.11516	0.1214	0.891192
PGS000080	Non-Hodgkin's lymphoma	HP:0001716	Wolff-Parkinson-White syndrome	5	0.000727963	0.000947264	0.76849	0.442273	0.0394671	0.438	0.891192
PGS000081	Oral cavity and pharyngeal cancers	HP:0001716	Wolff-Parkinson-White syndrome	5	0.000657004	0.000959421	0.684792	0.493542	0.0343237	0.4969	0.891192
PGS000089	Basophil percentage of white cells	HP:0001716	Wolff-Parkinson-White syndrome	5	-0.0010661	0.000931081	-1.14501	0.252319	0.0699217	0.2466	0.891192
PGS000091	Eosinophil percentage of white cells	HP:0001716	Wolff-Parkinson-White syndrome	5	-0.000979904	0.000939356	-1.04317	0.296978	0.0605032	0.2984	0.891192
PGS000092	Hematocrit	HP:0001716	Wolff-Parkinson-White syndrome	5	0.00113584	0.000941821	1.206	0.227937	0.0759802	0.2334	0.891192
PGS000093	Hemoglobin concentration	HP:0001716	Wolff-Parkinson-White syndrome	5	0.000888842	0.000940506	0.945068	0.344721	0.0522592	0.3456	0.891192
PGS000095	High light scatter reticulocyte percentage of red cells	HP:0001716	Wolff-Parkinson-White syndrome	5	-0.000922717	0.000946916	-0.974444	0.329936	0.0546427	0.3298	0.891192
PGS000096	Immature fraction of reticulocytes	HP:0001716	Wolff-Parkinson-White syndrome	5	-0.000580797	0.000941033	-0.61719	0.537169	0.0306017	0.535	0.891192
PGS000098	Lymphocyte percentage of white cells	HP:0001716	Wolff-Parkinson-White syndrome	5	0.00195661	0.000909339	2.15168	0.0315233	0.209962	0.0315	0.891192
PGS000100	Mean corpuscular hemoglobin concentration	HP:0001716	Wolff-Parkinson-White syndrome	5	-0.00124172	0.000939177	-1.32214	0.186249	0.0883843	0.1933	0.891192
PGS000103	Monocyte percentage of white cells	HP:0001716	Wolff-Parkinson-White syndrome	5	-0.000861182	0.000952579	-0.904053	0.366059	0.0490532	0.3662	0.891192
PGS000106	Neutrophil percentage of white cells	HP:0001716	Wolff-Parkinson-White syndrome	5	-0.00137703	0.000915492	-1.50415	0.132677	0.110109	0.1385	0.891192
PGS000114	Juvenile Idiopathic Arthritis	HP:0001716	Wolff-Parkinson-White syndrome	5	-0.000689139	0.000946092	-0.728405	0.466438	0.03693	0.4607	0.891192
PGS000126	Serum urate	HP:0001716	Wolff-Parkinson-White syndrome	5	-0.000952735	0.000918369	-1.03742	0.299646	0.059998	0.3003	0.891192
PGS000128	Hemoglobin A1c	HP:0001716	Wolff-Parkinson-White syndrome	5	0.000928454	0.000933864	0.994206	0.320224	0.0562872	0.3179	0.891192
PGS000138	Lifetime Major Depressive Disorder	HP:0001716	Wolff-Parkinson-White syndrome	5	0.00138699	0.000937574	1.47934	0.139183	0.106984	0.1398	0.891192
PGS000161	Renal cancer	HP:0001716	Wolff-Parkinson-White syndrome	5	-0.0020789	0.000955107	-2.17661	0.029608	0.214509	0.0279	0.891192
PGS000194	Rheumatoid Arthritis (CCP-positive)	HP:0001716	Wolff-Parkinson-White syndrome	5	0.000715832	0.000940479	0.761135	0.446652	0.0389914	0.4477	0.891192
PGS000195	Rheumatoid Arthritis (CCP-negative)	HP:0001716	Wolff-Parkinson-White syndrome	5	0.000715832	0.000940479	0.761135	0.446652	0.0389914	0.4375	0.891192
PGS000201	Problematic Alcohol Use	HP:0001716	Wolff-Parkinson-White syndrome	5	-0.00102222	0.000968747	-1.0552	0.291442	0.0615705	0.2964	0.891192
PGS000205	Risk-taking tendency (4-domain principal component model)	HP:0001716	Wolff-Parkinson-White syndrome	5	-0.000627658	0.000937626	-0.669412	0.503298	0.033443	0.5123	0.891192
PGS000219	Ovarian cancer-related tumor marker CA 125 (CA-125) serum levels	HP:0001716	Wolff-Parkinson-White syndrome	5	0.000817581	0.000941586	0.868302	0.385317	0.0463744	0.3763	0.891192
PGS000223	Tumor necrosis factor receptor superfamily member 5 (CD40) serum levels	HP:0001716	Wolff-Parkinson-White syndrome	5	-0.000992056	0.000946149	-1.04852	0.294506	0.0609766	0.2994	0.891192
PGS000224	Chitinase-3-like protein 1 (CHI3L1) serum levels	HP:0001716	Wolff-Parkinson-White syndrome	5	0.00103487	0.000944344	1.09586	0.27325	0.0652672	0.2739	0.891192
PGS000225	Macrophage colony-stimulating factor 1 (CSF-1) serum levels	HP:0001716	Wolff-Parkinson-White syndrome	5	-0.00125093	0.000947568	-1.32015	0.186913	0.0881619	0.1891	0.891192
PGS000226	Cystatin-B (CSTB) serum levels	HP:0001716	Wolff-Parkinson-White syndrome	5	-0.000781605	0.000938809	-0.83255	0.405182	0.0438036	0.4081	0.891192
PGS000228	Cathepsin L1 (CTSL1) serum levels	HP:0001716	Wolff-Parkinson-White syndrome	5	-0.000780666	0.000941562	-0.829118	0.407121	0.0435624	0.4039	0.891192
PGS000230	C-X-C motif chemokine 1 (CXCL1) serum levels	HP:0001716	Wolff-Parkinson-White syndrome	5	-0.00106719	0.000951692	-1.12136	0.26225	0.0676559	0.2604	0.891192
PGS000231	C-X-C motif chemokine 16 (CXCL16) serum levels	HP:0001716	Wolff-Parkinson-White syndrome	5	0.00139145	0.000941182	1.47841	0.139431	0.106868	0.1378	0.891192
PGS000232	C-X-C motif chemokine 6 (CXCL6) serum levels	HP:0001716	Wolff-Parkinson-White syndrome	5	-0.000763027	0.000945504	-0.807006	0.419744	0.0420329	0.4254	0.891192
PGS000233	Dickkopf-related protein 1 (Dkk-1) serum levels	HP:0001716	Wolff-Parkinson-White syndrome	5	-0.000909474	0.000961821	-0.945575	0.344462	0.0522997	0.337	0.891192
PGS000234	Eosinophil cationic protein (ECP) serum levels	HP:0001716	Wolff-Parkinson-White syndrome	5	-0.000861171	0.000951302	-0.905255	0.365422	0.0491451	0.3601	0.891192
PGS000235	Epidermal growth factor (EGF) serum levels	HP:0001716	Wolff-Parkinson-White syndrome	5	-0.00207892	0.000967592	-2.14855	0.0317711	0.209395	0.0332	0.891192
PGS000236	Endothelial cell-specific molecule 1 (ESM-1) serum levels	HP:0001716	Wolff-Parkinson-White syndrome	5	-0.00100795	0.000959804	-1.05016	0.29375	0.0611224	0.2935	0.891192
PGS000237	Fatty acid-binding protein, adipocyte (FABP4) serum levels	HP:0001716	Wolff-Parkinson-White syndrome	5	-0.00139711	0.000934359	-1.49526	0.134979	0.108984	0.1364	0.891192
PGS000238	Tumor necrosis factor receptor superfamily member 6 (FAS) serum levels	HP:0001716	Wolff-Parkinson-White syndrome	5	-0.00220942	0.000937005	-2.35796	0.0184568	0.249145	0.0176	0.891192
PGS000239	Fibroblast growth factor 23 (FGF-23) serum levels	HP:0001716	Wolff-Parkinson-White syndrome	5	-0.000823705	0.000950426	-0.866669	0.386211	0.0462546	0.3906	0.891192
PGS000241	Galanin peptides (GAL) serum levels	HP:0001716	Wolff-Parkinson-White syndrome	5	0.000772402	0.000935089	0.826019	0.408876	0.0433456	0.4068	0.891192
PGS000242	Galectin-3 (Gal-3) serum levels	HP:0001716	Wolff-Parkinson-White syndrome	5	-0.000621172	0.000931855	-0.666597	0.505094	0.033284	0.5001	0.891192
PGS000243	Growth/differentiation factor 15 (GDF-15) serum levels	HP:0001716	Wolff-Parkinson-White syndrome	5	-0.00136752	0.000950216	-1.43917	0.150236	0.102032	0.1494	0.891192
PGS000245	Proheparin-binding EGF-like growth factor (HB-EGF) serum levels	HP:0001716	Wolff-Parkinson-White syndrome	5	-0.00122755	0.000953464	-1.28746	0.198058	0.0845618	0.2069	0.891192
PGS000246	Hepatocyte growth factor (HGF) serum levels	HP:0001716	Wolff-Parkinson-White syndrome	5	-0.000705375	0.000942322	-0.74855	0.454203	0.0381881	0.4599	0.891192
PGS000247	Kallikrein-11 (hK11) serum levels	HP:0001716	Wolff-Parkinson-White syndrome	5	0.000705789	0.000966673	0.730122	0.465388	0.0370359	0.472	0.891192
PGS000250	Interleukin-1 receptor antagonist protein (IL-1ra) serum levels	HP:0001716	Wolff-Parkinson-White syndrome	5	-0.00066799	0.000958223	-0.697113	0.485801	0.0350437	0.4844	0.891192
PGS000254	Interleukin-8 (IL-8) serum levels	HP:0001716	Wolff-Parkinson-White syndrome	5	-0.0016715	0.000947497	-1.76412	0.0778412	0.14597	0.0753	0.891192
PGS000255	Pro-interleukin-16 (IL16) serum levels	HP:0001716	Wolff-Parkinson-White syndrome	5	0.000787916	0.000954717	0.825288	0.409291	0.0432945	0.4209	0.891192
PGS000259	Leptin (LEP) serum levels	HP:0001716	Wolff-Parkinson-White syndrome	5	-0.00144436	0.000945943	-1.5269	0.126921	0.11302	0.127	0.891192
PGS000262	Myoglobin (MB) serum levels	HP:0001716	Wolff-Parkinson-White syndrome	5	-0.00120278	0.000938722	-1.2813	0.200214	0.0838927	0.1977	0.891192
PGS000263	Monocyte chemotactic protein 1 (MCP-1) serum levels	HP:0001716	Wolff-Parkinson-White syndrome	5	-0.000657564	0.000937729	-0.701231	0.483228	0.0352872	0.4943	0.891192
PGS000265	Matrix metalloproteinase-10 (MMP-10) serum levels	HP:0001716	Wolff-Parkinson-White syndrome	5	0.000628048	0.000936586	0.670571	0.502559	0.0335087	0.495	0.891192
PGS000266	Matrix metalloproteinase-12 (MMP-12) serum levels	HP:0001716	Wolff-Parkinson-White syndrome	5	-0.00145989	0.000939813	-1.55339	0.120465	0.116465	0.1168	0.891192
PGS000268	Matrix metalloproteinase-7 (MMP-7) serum levels	HP:0001716	Wolff-Parkinson-White syndrome	5	0.000608895	0.000950742	0.640442	0.521947	0.0318383	0.5185	0.891192
PGS000270	N-terminal prohormone brain natriuretic peptide (NT-pro_BNP) serum levels	HP:0001716	Wolff-Parkinson-White syndrome	5	0.00117811	0.000964293	1.22174	0.221929	0.0775942	0.2149	0.891192
PGS000272	Pappalysin-1 (PAPPA) serum levels	HP:0001716	Wolff-Parkinson-White syndrome	5	0.00126175	0.000956797	1.31872	0.187389	0.0880032	0.1896	0.891192
PGS000273	Proteinase-activated receptor 1 (PAR-1) serum levels	HP:0001716	Wolff-Parkinson-White syndrome	5	-0.000558179	0.000937772	-0.595219	0.551754	0.0294751	0.5536	0.891192
PGS000274	Platelet-derived growth factor subunit B (PDGF_subunit_B) serum levels	HP:0001716	Wolff-Parkinson-White syndrome	5	-0.00117941	0.000940808	-1.25362	0.210104	0.0809284	0.2073	0.891192
PGS000277	P-selectin glycoprotein ligand 1 (PSGL-1) serum levels	HP:0001716	Wolff-Parkinson-White syndrome	5	-0.00175674	0.000936362	-1.87613	0.0607604	0.163172	0.0623	0.891192
PGS000278	Pentraxin-related protein PTX3 (PTX3) serum levels	HP:0001716	Wolff-Parkinson-White syndrome	5	0.000947009	0.000940592	1.00682	0.314123	0.0573543	0.3053	0.891192
PGS000279	Receptor for advanced glycosylation end products (RAGE) serum levels	HP:0001716	Wolff-Parkinson-White syndrome	5	-0.000960752	0.000955666	-1.00532	0.314844	0.0572267	0.3101	0.891192
PGS000284	ST2 protein (ST2) serum levels	HP:0001716	Wolff-Parkinson-White syndrome	5	0.000804724	0.000946675	0.850053	0.395381	0.0450487	0.3909	0.891192
PGS000286	Thrombomodulin (TM) serum levels	HP:0001716	Wolff-Parkinson-White syndrome	5	-0.000670229	0.000940215	-0.712846	0.476011	0.0359818	0.4679	0.891192
PGS000287	Tumor necrosis factor receptor 1 (TNF-R1) serum levels	HP:0001716	Wolff-Parkinson-White syndrome	5	-0.000911944	0.000947653	-0.962319	0.335988	0.0536501	0.3297	0.891192
PGS000290	TNF-related apoptosis-inducing ligand (TRAIL) serum levels	HP:0001716	Wolff-Parkinson-White syndrome	5	-0.00119139	0.000945615	-1.25991	0.207826	0.0815965	0.1986	0.891192
PGS000292	TNF-related activation-induced cytokine (TRANCE) serum levels	HP:0001716	Wolff-Parkinson-White syndrome	5	-0.000625019	0.000948341	-0.659066	0.509918	0.0328617	0.5149	0.891192
PGS000293	Urokinase plasminogen activator surface receptor (U-PAR) serum levels	HP:0001716	Wolff-Parkinson-White syndrome	5	0.000854231	0.000937876	0.910814	0.362486	0.0495719	0.3617	0.891192
PGS000294	Vascular endothelial growth factor A (VEGF-A) serum levels	HP:0001716	Wolff-Parkinson-White syndrome	5	-0.000852128	0.000956103	-0.89125	0.372885	0.0480815	0.3747	0.891192
PGS000295	Vascular endothelial growth factor D (VEGF-D) serum levels	HP:0001716	Wolff-Parkinson-White syndrome	5	0.00178462	0.000937082	1.90444	0.0569739	0.167686	0.06	0.891192
PGS000321	Serum testosterone levels	HP:0001716	Wolff-Parkinson-White syndrome	5	-0.000586768	0.000955486	-0.614104	0.539206	0.030441	0.539	0.891192
PGS000324	Enthesitis-related Juvenile Idiophatic Arthritis	HP:0001716	Wolff-Parkinson-White syndrome	5	-0.00072319	0.000964467	-0.749834	0.453429	0.0382694	0.4866	0.891192
PGS000325	Oligoarthritis Juvenile Idiophatic Arthritis	HP:0001716	Wolff-Parkinson-White syndrome	5	-0.000690329	0.000939358	-0.734895	0.462476	0.0373315	0.4357	0.891192
PGS000333	Prostate cancer	HP:0001716	Wolff-Parkinson-White syndrome	5	0.000961117	0.000939645	1.02285	0.306483	0.0587294	0.302	0.891192
PGS000341	Systemic sclerosis	HP:0001716	Wolff-Parkinson-White syndrome	5	-0.000822328	0.000957443	-0.85888	0.390494	0.0456864	0.3905	0.891192
PGS000351	Invasive epithelial ovarian cancer	HP:0001716	Wolff-Parkinson-White syndrome	5	-0.000999238	0.000937577	-1.06577	0.286638	0.0625176	0.2883	0.891192
PGS000352	High grade serous ovarian cancer	HP:0001716	Wolff-Parkinson-White syndrome	5	-0.000634561	0.000936088	-0.677886	0.49791	0.0339258	0.4942	0.891192
PGS000359	Cancer of tongue	HP:0001716	Wolff-Parkinson-White syndrome	5	0.000833629	0.000947164	0.880131	0.378878	0.0472488	0.3812	0.891192
PGS000361	Cancer of larynx	HP:0001716	Wolff-Parkinson-White syndrome	5	-0.00151673	0.00095072	-1.59535	0.110768	0.122043	0.1171	0.891192
PGS000366	Cancer of esophagus	HP:0001716	Wolff-Parkinson-White syndrome	5	-0.000858075	0.000945995	-0.907061	0.364467	0.0492835	0.3633	0.891192
PGS000373	Colorectal cancer	HP:0001716	Wolff-Parkinson-White syndrome	5	0.000904241	0.000928148	0.974242	0.330036	0.0546261	0.3353	0.891192
PGS000387	Cancer within the respiratory system	HP:0001716	Wolff-Parkinson-White syndrome	5	0.000880722	0.000931483	0.945505	0.344497	0.0522942	0.3471	0.891192
PGS000446	Basal cell carcinoma	HP:0001716	Wolff-Parkinson-White syndrome	5	-0.00124749	0.00095399	-1.30766	0.191117	0.0867753	0.1943	0.891192
PGS000469	Carcinoma in situ of skin	HP:0001716	Wolff-Parkinson-White syndrome	5	-0.00207501	0.00096126	-2.15863	0.030979	0.211224	0.0323	0.891192
PGS000543	Cancer of other female genital organs	HP:0001716	Wolff-Parkinson-White syndrome	5	-0.00143225	0.000974779	-1.46931	0.141883	0.105734	0.128	0.891192
PGS000546	Malignant neoplasm of ovary	HP:0001716	Wolff-Parkinson-White syndrome	5	0.00121006	0.000948843	1.2753	0.202328	0.0832449	0.211	0.891192
PGS000584	Cancer of prostate	HP:0001716	Wolff-Parkinson-White syndrome	5	0.00106104	0.000951478	1.11515	0.264899	0.0670694	0.2664	0.891192
PGS000594	Cancer of other male genital organs	HP:0001716	Wolff-Parkinson-White syndrome	5	0.000652407	0.000950299	0.686528	0.492447	0.0344244	0.5015	0.891192
PGS000617	Cancer of eye	HP:0001716	Wolff-Parkinson-White syndrome	5	-0.000645766	0.000932629	-0.692415	0.488745	0.0347677	0.4988	0.891192
PGS000618	Cancer of brain and nervous system	HP:0001716	Wolff-Parkinson-White syndrome	5	0.000759688	0.000925221	0.821089	0.411679	0.0430022	0.407	0.891192
PGS000620	Cancer of brain	HP:0001716	Wolff-Parkinson-White syndrome	5	-0.00140388	0.0009326	-1.50534	0.132371	0.11026	0.1317	0.891192
PGS000645	Lymphoid leukemia	HP:0001716	Wolff-Parkinson-White syndrome	5	0.00138447	0.00094122	1.47093	0.141442	0.105936	0.1384	0.891192
PGS000674	AST to ALT ratio	HP:0001716	Wolff-Parkinson-White syndrome	5	0.00121233	0.000927254	1.30744	0.191191	0.0867512	0.1937	0.891192
PGS000679	Creatinine in urine [umol/L]	HP:0001716	Wolff-Parkinson-White syndrome	5	0.000754411	0.000936754	0.805346	0.420701	0.0419197	0.4171	0.891192
PGS000691	Non-albumin protein [g/L]	HP:0001716	Wolff-Parkinson-White syndrome	5	0.00123587	0.000932702	1.32504	0.185285	0.0887087	0.1862	0.891192
PGS000696	Testosterone [nmol/L]	HP:0001716	Wolff-Parkinson-White syndrome	5	-0.00076768	0.00095515	-0.803728	0.421635	0.0418096	0.4235	0.891192
PGS000703	Angina	HP:0001716	Wolff-Parkinson-White syndrome	5	0.00125127	0.000937918	1.33409	0.182302	0.0897253	0.1871	0.891192
PGS000707	Cholecystitis	HP:0001716	Wolff-Parkinson-White syndrome	5	0.000604611	0.000939732	0.643387	0.520036	0.0319982	0.5117	0.891192
PGS000710	Myocardial infarction	HP:0001716	Wolff-Parkinson-White syndrome	5	0.00122879	0.000935365	1.3137	0.189075	0.0874443	0.1868	0.891192
PGS000712	T2D (cases vs HbA1c filtered controls)	HP:0001716	Wolff-Parkinson-White syndrome	5	0.00135396	0.00093483	1.44835	0.147651	0.103153	0.1489	0.891192
PGS000713	T2D	HP:0001716	Wolff-Parkinson-White syndrome	5	0.00151463	0.000936506	1.61732	0.105944	0.125022	0.1058	0.891192
PGS000716	Early life body size	HP:0001716	Wolff-Parkinson-White syndrome	5	-0.000913216	0.000914044	-0.999093	0.317852	0.056699	0.3151	0.891192
PGS000717	Adult life body size	HP:0001716	Wolff-Parkinson-White syndrome	5	-0.000761701	0.000940939	-0.809512	0.418302	0.0422041	0.4133	0.891192
PGS000718	Beta-blocker survival benefit	HP:0001716	Wolff-Parkinson-White syndrome	5	-0.00165192	0.000951108	-1.73683	0.0825465	0.14194	0.0763	0.891192
PGS000728	Chronic kidney disease	HP:0001716	Wolff-Parkinson-White syndrome	5	-0.00241075	0.00097683	-2.46794	0.0136597	0.271487	0.0138	0.891192
PGS000738	Vitiligo	HP:0001716	Wolff-Parkinson-White syndrome	5	0.00177633	0.000960518	1.84934	0.0645329	0.158962	0.0659	0.891192
PGS000758	Adult standing height	HP:0001716	Wolff-Parkinson-White syndrome	5	0.00200248	0.000949468	2.10905	0.0350448	0.202308	0.033	0.891192
PGS000763	Hearing aid use	HP:0001716	Wolff-Parkinson-White syndrome	5	0.000812995	0.000934577	0.869907	0.384439	0.0464924	0.3927	0.891192
PGS000829	Body mass index (male)	HP:0001716	Wolff-Parkinson-White syndrome	5	-0.00163998	0.000900319	-1.82156	0.0686482	0.15466	0.0664	0.891192
PGS000834	Corrected insulin response (at 30mins during OGTT)	HP:0001716	Wolff-Parkinson-White syndrome	5	0.000570441	0.000941444	0.605921	0.544625	0.0300188	0.5338	0.891192
PGS000839	Two hour glucose during OGTT	HP:0001716	Wolff-Parkinson-White syndrome	5	0.00156709	0.000935289	1.67552	0.0939651	0.13311	0.094	0.891192
PGS000843	WHR adjusted for BMI	HP:0001716	Wolff-Parkinson-White syndrome	5	-0.0017484	0.000943903	-1.85231	0.0641063	0.159425	0.0625	0.891192
PGS000844	Predicted visceral adipose tissue	HP:0001716	Wolff-Parkinson-White syndrome	5	-0.000627811	0.000927124	-0.67716	0.49837	0.0338842	0.4955	0.891192
PGS000861	Urine Albumin-to-Creatinine ratio	HP:0001716	Wolff-Parkinson-White syndrome	5	-0.000726247	0.000955645	-0.759955	0.447357	0.0389155	0.4415	0.891192
PGS000865	Hepatic fat content	HP:0001716	Wolff-Parkinson-White syndrome	5	0.00123952	0.000939355	1.31955	0.187115	0.0880948	0.195	0.891192
PGS000870	Cystic fibrosis related diabetes	HP:0001716	Wolff-Parkinson-White syndrome	5	0.000783533	0.000942552	0.831289	0.405894	0.0437149	0.4059	0.891192
PGS000871	Insulin secretion	HP:0001716	Wolff-Parkinson-White syndrome	5	0.00230939	0.000947436	2.43751	0.0148619	0.265206	0.0174	0.891192
PGS000874	Chronic lymphocytic leukemia	HP:0001716	Wolff-Parkinson-White syndrome	5	-0.000571571	0.000929171	-0.61514	0.538521	0.0304948	0.5493	0.891192
PGS000877	Insulin resistance	HP:0001716	Wolff-Parkinson-White syndrome	5	-0.000610629	0.000932792	-0.654626	0.512772	0.0326151	0.5159	0.891192
PGS000906	Longevity	HP:0001716	Wolff-Parkinson-White syndrome	5	0.000647251	0.000934542	0.692586	0.488637	0.0347777	0.4896	0.891192
PGS000909	Headache	HP:0001716	Wolff-Parkinson-White syndrome	5	0.000752121	0.000934651	0.804707	0.42107	0.0418762	0.4213	0.891192
PGS000914	Abnormal electrocardiogram	HP:0001716	Wolff-Parkinson-White syndrome	5	-0.00058822	0.000951791	-0.618014	0.536626	0.0306447	0.5419	0.891192
PGS000925	Unspecified acute lower respiratory infection (time-to-event)	HP:0001716	Wolff-Parkinson-White syndrome	5	0.000603685	0.000940752	0.641705	0.521127	0.0319068	0.5136	0.891192
PGS000927	Other dermatitis (time-to-event)	HP:0001716	Wolff-Parkinson-White syndrome	5	0.000757541	0.000939155	0.80662	0.419967	0.0420065	0.4254	0.891192
PGS000930	Blood clot (diagnosed by doctor)	HP:0001716	Wolff-Parkinson-White syndrome	5	0.000947631	0.000936357	1.01204	0.311622	0.0577996	0.3146	0.891192
PGS000931	Blood clot or deep vein thrombosis (diagnosed by doctor)	HP:0001716	Wolff-Parkinson-White syndrome	5	0.00126764	0.000938087	1.3513	0.176729	0.0916771	0.1674	0.891192
PGS000932	Other intervertebral disk disorders (time-to-event)	HP:0001716	Wolff-Parkinson-White syndrome	5	0.000823594	0.000956253	0.861271	0.389176	0.0458603	0.3952	0.891192
PGS000943	Cholecystitis (time-to-event)	HP:0001716	Wolff-Parkinson-White syndrome	5	0.00130242	0.000945148	1.378	0.168333	0.0947555	0.1344	0.891192
PGS000950	Skin changes due to chronic exposure to nonionising radiation (time-to-event)	HP:0001716	Wolff-Parkinson-White syndrome	5	-0.000572024	0.000947534	-0.603698	0.546103	0.029905	0.5509	0.891192
PGS000953	Left heel broadband ultrasound attenuation	HP:0001716	Wolff-Parkinson-White syndrome	5	-0.000729217	0.000963759	-0.756638	0.449342	0.0387028	0.4422	0.891192
PGS000954	Left heel quantitative ultrasound index (QUI), direct entry	HP:0001716	Wolff-Parkinson-White syndrome	5	-0.00075062	0.000956037	-0.785137	0.432452	0.0405607	0.4247	0.891192
PGS000955	Right heel broadband ultrasound attenuation	HP:0001716	Wolff-Parkinson-White syndrome	5	-0.000944565	0.000964516	-0.979316	0.327524	0.0550451	0.3186	0.891192
PGS000956	Right heel quantitative ultrasound index (QUI), direct entry	HP:0001716	Wolff-Parkinson-White syndrome	5	-0.000779811	0.000960147	-0.812178	0.416771	0.0423869	0.4221	0.891192
PGS000957	Essential (primary hypertension) (time-to-event)	HP:0001716	Wolff-Parkinson-White syndrome	5	-0.00104345	0.000922063	-1.13165	0.257896	0.068636	0.2678	0.891192
PGS000958	Essential hypertension	HP:0001716	Wolff-Parkinson-White syndrome	5	-0.00132755	0.00092344	-1.43762	0.150675	0.101844	0.1473	0.891192
PGS000960	Other systemic involvement of connective tissue (time-to-event)	HP:0001716	Wolff-Parkinson-White syndrome	5	0.00144436	0.000946518	1.52597	0.127151	0.112901	0.1249	0.891192
PGS000962	Chronic ischaemic heart disease (time-to-event)	HP:0001716	Wolff-Parkinson-White syndrome	5	0.000855574	0.000926544	0.923403	0.355891	0.050548	0.3661	0.891192
PGS000963	Follicular cysts of skin and subcutaneous tissue (time-to-event)	HP:0001716	Wolff-Parkinson-White syndrome	5	0.000565259	0.000956765	0.590803	0.554709	0.0292536	0.5411	0.891192
PGS000964	Slipped disc	HP:0001716	Wolff-Parkinson-White syndrome	5	0.00124904	0.000935975	1.33448	0.182175	0.0897689	0.1825	0.891192
PGS000967	Coxarthrosis [arthrosis of hip] (time-to-event)	HP:0001716	Wolff-Parkinson-White syndrome	5	-0.000663218	0.000951599	-0.69695	0.485902	0.0350341	0.4834	0.891192
PGS000976	JCV seropositivity for Human Polyomavirus JCV	HP:0001716	Wolff-Parkinson-White syndrome	5	0.000601343	0.000940407	0.639449	0.522593	0.0317846	0.5217	0.891192
PGS000977	MCV seropositivity for Merkel Cell Polyomavirus	HP:0001716	Wolff-Parkinson-White syndrome	5	0.000677558	0.000939337	0.721315	0.470787	0.0364953	0.477	0.891192
PGS000984	Frequency of playing computer games	HP:0001716	Wolff-Parkinson-White syndrome	5	-0.00164258	0.000945526	-1.73721	0.0824794	0.141996	0.0756	0.891192
PGS000988	High light scatter reticulocyte percentage	HP:0001716	Wolff-Parkinson-White syndrome	5	-0.000790861	0.000927933	-0.852282	0.394144	0.0452091	0.3954	0.891192
PGS000994	Tea intake	HP:0001716	Wolff-Parkinson-White syndrome	5	0.00174243	0.000962301	1.81069	0.0703158	0.152994	0.0713	0.891192
PGS000995	Dentures	HP:0001716	Wolff-Parkinson-White syndrome	5	-0.000816432	0.000948117	-0.861109	0.389265	0.0458485	0.3883	0.891192
PGS000996	Diverticular disease/diverticulitis	HP:0001716	Wolff-Parkinson-White syndrome	5	0.00104958	0.000946661	1.10872	0.267665	0.0664647	0.2591	0.891192
PGS000997	Diverticular disease of intestine (time-to-event)	HP:0001716	Wolff-Parkinson-White syndrome	5	0.000688123	0.000967395	0.711315	0.476959	0.0358896	0.4748	0.891192
PGS000998	Comparative body height at age 10	HP:0001716	Wolff-Parkinson-White syndrome	5	0.00245885	0.000940723	2.61379	0.00901114	0.302672	0.0113	0.891192
PGS001003	Number of medications taken	HP:0001716	Wolff-Parkinson-White syndrome	5	0.00096288	0.000931523	1.03366	0.3014	0.059669	0.3027	0.891192
PGS001006	Weight change compared with 1 year ago	HP:0001716	Wolff-Parkinson-White syndrome	5	-0.00129438	0.000950593	-1.36165	0.173437	0.0928635	0.1705	0.891192
PGS001007	Age at first sexual intercourse	HP:0001716	Wolff-Parkinson-White syndrome	5	-0.000964487	0.000945125	-1.02049	0.307602	0.0585251	0.3024	0.891192
PGS001010	PEF pred. ratio	HP:0001716	Wolff-Parkinson-White syndrome	5	0.00112879	0.000955768	1.18103	0.237709	0.0734616	0.2364	0.891192
PGS001012	Number of falls in the last year	HP:0001716	Wolff-Parkinson-White syndrome	5	-0.00190795	0.000949823	-2.00874	0.044678	0.184896	0.0463	0.891192
PGS001016	Sensitivity / hurt feelings	HP:0001716	Wolff-Parkinson-White syndrome	5	0.00124368	0.000931916	1.33454	0.182157	0.0897754	0.1878	0.891192
PGS001021	Feelings of worry or anxiety	HP:0001716	Wolff-Parkinson-White syndrome	5	-0.00132279	0.000950481	-1.3917	0.164143	0.0963581	0.1649	0.891192
PGS001026	Forearm or wrist fracture	HP:0001716	Wolff-Parkinson-White syndrome	5	0.000952331	0.000958626	0.993433	0.320601	0.0562223	0.3282	0.891192
PGS001027	Internal derangement of knee (time-to-event)	HP:0001716	Wolff-Parkinson-White syndrome	5	-0.00129708	0.000951135	-1.36372	0.172786	0.0931014	0.1687	0.891192
PGS001028	Diabetic eye disease	HP:0001716	Wolff-Parkinson-White syndrome	5	0.00109269	0.00095325	1.14628	0.251795	0.0700442	0.258	0.891192
PGS001030	Pulmonary fibrosis	HP:0001716	Wolff-Parkinson-White syndrome	5	0.00107902	0.000915353	1.17881	0.238594	0.0732398	0.2322	0.891192
PGS001031	Fibroblastic disorders (time-to-event)	HP:0001716	Wolff-Parkinson-White syndrome	5	0.000730839	0.000941578	0.776185	0.437717	0.0399697	0.4481	0.891192
PGS001033	Other coagulation defects (time-to-event)	HP:0001716	Wolff-Parkinson-White syndrome	5	0.00128248	0.000947968	1.35287	0.176225	0.0918569	0.163	0.891192
PGS001036	Epstein Barr virus nuclear antigen 1 IgG seropositivity	HP:0001716	Wolff-Parkinson-White syndrome	5	-0.0009103	0.000942263	-0.966079	0.334104	0.0539566	0.3404	0.891192
PGS001038	Left heel bone mineral density (BMD) T-score, automated	HP:0001716	Wolff-Parkinson-White syndrome	5	-0.00075142	0.000956008	-0.785997	0.431948	0.0406178	0.4332	0.891192
PGS001039	Right heel bone mineral density (BMD) T-score, automated	HP:0001716	Wolff-Parkinson-White syndrome	5	-0.000779735	0.00096014	-0.812105	0.416813	0.0423819	0.4217	0.891192
PGS001040	Non melanoma skin cancer	HP:0001716	Wolff-Parkinson-White syndrome	5	-0.00123736	0.00095819	-1.29135	0.196707	0.0849855	0.1914	0.891192
PGS001044	Glucosamine intake	HP:0001716	Wolff-Parkinson-White syndrome	5	-0.000570945	0.000940612	-0.606993	0.543914	0.0300737	0.5502	0.891192
PGS001048	NSTEMI (algorithmically-defined)	HP:0001716	Wolff-Parkinson-White syndrome	5	0.00183385	0.000930274	1.9713	0.0488064	0.178613	0.0466	0.891192
PGS001050	Diaphragmatic hernia (time-to-event)	HP:0001716	Wolff-Parkinson-White syndrome	5	-0.00126573	0.000945673	-1.33844	0.180881	0.0902163	0.1794	0.891192
PGS001070	Volume of ventricular cerebrospinal fluid (normalised for head size)	HP:0001716	Wolff-Parkinson-White syndrome	5	0.00127884	0.000944703	1.3537	0.175963	0.091951	0.1753	0.891192
PGS001073	Duration of walks	HP:0001716	Wolff-Parkinson-White syndrome	5	0.000695612	0.000958752	0.725539	0.468193	0.0367538	0.4666	0.891192
PGS001074	Types of physical activity in last 4 weeks (other exercises)	HP:0001716	Wolff-Parkinson-White syndrome	5	-0.00125084	0.000943985	-1.32507	0.185277	0.0887116	0.1926	0.891192
PGS001076	Eosinophill %	HP:0001716	Wolff-Parkinson-White syndrome	5	-0.0010235	0.000931748	-1.09847	0.272109	0.0655093	0.2739	0.891192
PGS001082	MC VP1 antigen for Merkel Cell Polyomavirus	HP:0001716	Wolff-Parkinson-White syndrome	5	0.000828037	0.000942187	0.878846	0.379574	0.0471532	0.3819	0.891192
PGS001090	Often felt loved as a child	HP:0001716	Wolff-Parkinson-White syndrome	5	-0.00175099	0.000941237	-1.86031	0.0629662	0.160678	0.06	0.891192
PGS001091	Loneliness	HP:0001716	Wolff-Parkinson-White syndrome	5	0.00102903	0.000949102	1.08422	0.278379	0.0641942	0.276	0.891192
PGS001105	Body fat percentage (trunk fat)	HP:0001716	Wolff-Parkinson-White syndrome	5	0.00112667	0.000950365	1.18552	0.235932	0.0739103	0.2369	0.891192
PGS001107	UACR [> 30 mg/g]	HP:0001716	Wolff-Parkinson-White syndrome	5	0.00100143	0.00092442	1.08331	0.278781	0.0641111	0.2795	0.891192
PGS001108	Basal metabolic rate	HP:0001716	Wolff-Parkinson-White syndrome	5	0.000934002	0.000931845	1.00232	0.316294	0.0569715	0.3137	0.891192
PGS001109	Vasomotor and allergic rhinitis (time-to-event)	HP:0001716	Wolff-Parkinson-White syndrome	5	-0.000599875	0.000941272	-0.637303	0.523989	0.0316687	0.5243	0.891192
PGS001110	Reactive arthropathies (time-to-event)	HP:0001716	Wolff-Parkinson-White syndrome	5	-0.002007	0.000946673	-2.12005	0.0341054	0.204268	0.0325	0.891192
PGS001112	Aspirin	HP:0001716	Wolff-Parkinson-White syndrome	5	0.000567495	0.00093758	0.605277	0.545053	0.0299857	0.5432	0.891192
PGS001114	Ibuprofen use self-reported	HP:0001716	Wolff-Parkinson-White syndrome	5	0.00111399	0.000946241	1.17728	0.239201	0.0730882	0.2424	0.891192
PGS001115	Paracetamol use self-reported	HP:0001716	Wolff-Parkinson-White syndrome	5	0.00190253	0.000940282	2.02336	0.0431486	0.187381	0.0435	0.891192
PGS001117	Started insulin within one year diagnosis of diabetes	HP:0001716	Wolff-Parkinson-White syndrome	5	-0.000609923	0.000932052	-0.654387	0.512926	0.0326019	0.5222	0.891192
PGS001120	Right hand grip strength	HP:0001716	Wolff-Parkinson-White syndrome	5	-0.000638374	0.000948099	-0.67332	0.50081	0.0336649	0.4945	0.891192
PGS001131	Zoster [herpes zoster] (time-to-event)	HP:0001716	Wolff-Parkinson-White syndrome	5	-0.000715554	0.000955427	-0.748936	0.45397	0.0382125	0.4579	0.891192
PGS001135	Arthritis (nos)	HP:0001716	Wolff-Parkinson-White syndrome	5	-0.000911	0.000952542	-0.956388	0.338974	0.0531691	0.3427	0.891192
PGS001136	Hematologic disease, genetic	HP:0001716	Wolff-Parkinson-White syndrome	5	0.00112709	0.000921323	1.22334	0.221324	0.0777596	0.1795	0.891192
PGS001137	Retinal detachment	HP:0001716	Wolff-Parkinson-White syndrome	5	-0.000573812	0.000935075	-0.613653	0.539504	0.0304175	0.5291	0.891192
PGS001140	Seborrheic keratosis (time-to-event)	HP:0001716	Wolff-Parkinson-White syndrome	5	0.000784295	0.000933802	0.839894	0.401053	0.0443228	0.4027	0.891192
PGS001142	Volume of grey matter in Intracalcarine Cortex (R)	HP:0001716	Wolff-Parkinson-White syndrome	5	-0.000857252	0.000951693	-0.900766	0.367804	0.0488023	0.3777	0.891192
PGS001143	Volume of grey matter in Parietal Operculum Cortex (R)	HP:0001716	Wolff-Parkinson-White syndrome	5	0.000632854	0.000934971	0.67687	0.498554	0.0338676	0.5055	0.891192
PGS001146	Arm fat-free mass (R)	HP:0001716	Wolff-Parkinson-White syndrome	5	0.00102063	0.000932798	1.09416	0.273998	0.0651092	0.2775	0.891192
PGS001148	Trunk fat mass	HP:0001716	Wolff-Parkinson-White syndrome	5	0.000958391	0.000940247	1.0193	0.308166	0.0584226	0.2946	0.891192
PGS001153	Folic acid or folate (Vitamin B9)	HP:0001716	Wolff-Parkinson-White syndrome	5	0.000757107	0.000940555	0.804958	0.420925	0.0418932	0.4358	0.891192
PGS001156	Impedance (right arm)	HP:0001716	Wolff-Parkinson-White syndrome	5	0.000964067	0.000930247	1.03636	0.300142	0.0599048	0.3038	0.891192
PGS001158	Left leg mass (predicted)	HP:0001716	Wolff-Parkinson-White syndrome	5	0.000900755	0.000927119	0.971563	0.331367	0.0544058	0.3264	0.891192
PGS001159	Right leg mass (predicted)	HP:0001716	Wolff-Parkinson-White syndrome	5	0.00071377	0.000926843	0.770109	0.441312	0.0395724	0.4354	0.891192
PGS001160	Trunk mass (predicted)	HP:0001716	Wolff-Parkinson-White syndrome	5	0.000953423	0.000939961	1.01432	0.310533	0.0579949	0.3167	0.891192
PGS001165	Arm fat free mass (L)	HP:0001716	Wolff-Parkinson-White syndrome	5	0.000897917	0.000934724	0.960623	0.33684	0.0535122	0.3309	0.891192
PGS001166	Leg fat free mass (L)	HP:0001716	Wolff-Parkinson-White syndrome	5	0.000921287	0.000927535	0.993264	0.320683	0.056208	0.3194	0.891192
PGS001167	Leg fat-free mass (R)	HP:0001716	Wolff-Parkinson-White syndrome	5	0.00071883	0.000926584	0.775785	0.437954	0.0399434	0.4376	0.891192
PGS001168	Trunk fat free mass	HP:0001716	Wolff-Parkinson-White syndrome	5	0.000981356	0.000940875	1.04303	0.297043	0.0604909	0.295	0.891192
PGS001169	Whole body fat free mass	HP:0001716	Wolff-Parkinson-White syndrome	5	0.000923129	0.000934685	0.987636	0.323432	0.0557369	0.3208	0.891192
PGS001172	Eosinophill count	HP:0001716	Wolff-Parkinson-White syndrome	5	-0.0016185	0.000936401	-1.72843	0.0840421	0.140711	0.0845	0.891192
PGS001174	Cholelithiasis (time-to-event)	HP:0001716	Wolff-Parkinson-White syndrome	5	0.000677717	0.000945296	0.716936	0.473484	0.036229	0.4605	0.891192
PGS001180	Lung function (FEV1/FVC)	HP:0001716	Wolff-Parkinson-White syndrome	5	0.00112892	0.000955771	1.18117	0.237656	0.0734751	0.2456	0.891192
PGS001181	Other hypothyroidism (time-to-event)	HP:0001716	Wolff-Parkinson-White syndrome	5	0.00060541	0.000938454	0.645114	0.518916	0.0320923	0.5151	0.891192
PGS001230	Body weight	HP:0001716	Wolff-Parkinson-White syndrome	5	0.000642923	0.000927089	0.693485	0.488073	0.0348304	0.492	0.891192
PGS001233	Heart rate (AR)	HP:0001716	Wolff-Parkinson-White syndrome	5	0.00094102	0.000936164	1.00519	0.31491	0.0572152	0.3075	0.891192
PGS001234	Left arm mass (predicted)	HP:0001716	Wolff-Parkinson-White syndrome	5	0.000859751	0.000937436	0.917131	0.359168	0.05006	0.3604	0.891192
PGS001235	Right arm mass (predicted)	HP:0001716	Wolff-Parkinson-White syndrome	5	0.000826371	0.000934	0.884766	0.376373	0.0475946	0.3762	0.891192
PGS001236	Lung function (FEV1)	HP:0001716	Wolff-Parkinson-White syndrome	5	0.0015909	0.00095582	1.66443	0.0961589	0.131548	0.0995	0.891192
PGS001237	Lung function (FVC)	HP:0001716	Wolff-Parkinson-White syndrome	5	0.00117064	0.000941836	1.24293	0.214015	0.0798015	0.2101	0.891192
PGS001250	Calculus of kidney and ureter (time-to-event)	HP:0001716	Wolff-Parkinson-White syndrome	5	-0.00125085	0.000948563	-1.31867	0.187406	0.0879977	0.1825	0.891192
PGS001251	Other interstitial pulmonary diseases (time-to-event)	HP:0001716	Wolff-Parkinson-White syndrome	5	0.000642357	0.000918132	0.699634	0.484224	0.0351926	0.4918	0.891192
PGS001257	Childhood sunburn	HP:0001716	Wolff-Parkinson-White syndrome	5	-0.00105387	0.000939381	-1.12188	0.262027	0.0677057	0.2579	0.891192
PGS001259	Hayfever/allergic rhinitis	HP:0001716	Wolff-Parkinson-White syndrome	5	-0.000892753	0.000951988	-0.937778	0.348454	0.051679	0.3533	0.891192
PGS001262	Vascular/heart problems diagnosed by doctor Angina	HP:0001716	Wolff-Parkinson-White syndrome	5	0.00118528	0.000938763	1.2626	0.206858	0.0818829	0.2157	0.891192
PGS001264	Deep vein thrombosis	HP:0001716	Wolff-Parkinson-White syndrome	5	0.00175871	0.000933529	1.88394	0.0596953	0.164411	0.0607	0.891192
PGS001265	Deep vein thrombosis (leg)	HP:0001716	Wolff-Parkinson-White syndrome	5	0.00131622	0.000932278	1.41183	0.158132	0.0987411	0.1509	0.891192
PGS001266	Deep vein thrombosis (diagnosed by doctor)	HP:0001716	Wolff-Parkinson-White syndrome	5	0.00112908	0.000933225	1.20987	0.226451	0.0763747	0.2241	0.891192
PGS001277	PE +/- DVT	HP:0001716	Wolff-Parkinson-White syndrome	5	0.000921135	0.000929789	0.990692	0.321937	0.0559924	0.3253	0.891192
PGS001278	previously: Blood clot in the leg (DVT) or lung	HP:0001716	Wolff-Parkinson-White syndrome	5	0.00139286	0.000937923	1.48505	0.137664	0.107698	0.1364	0.891192
PGS001279	previously: Blood clot in the lung	HP:0001716	Wolff-Parkinson-White syndrome	5	0.000861724	0.000936739	0.919919	0.357709	0.0502765	0.3523	0.891192
PGS001280	PE (time-to-event)	HP:0001716	Wolff-Parkinson-White syndrome	5	0.00100354	0.000930157	1.07889	0.280746	0.0637073	0.2846	0.891192
PGS001281	Migraine	HP:0001716	Wolff-Parkinson-White syndrome	5	0.00153486	0.000946808	1.62109	0.105131	0.125538	0.1043	0.891192
PGS001282	Migraine (time-to-event)	HP:0001716	Wolff-Parkinson-White syndrome	5	0.000757201	0.000958155	0.79027	0.429449	0.0409026	0.4309	0.891192
PGS001284	Allergic disease (hay fever, allergic rhinitis, or eczema)	HP:0001716	Wolff-Parkinson-White syndrome	5	-0.000894559	0.00095411	-0.937584	0.348554	0.0516636	0.3475	0.891192
PGS001285	Allergic disease (hay fever, rhinitis, or eczema) (diagnosed by doctor)	HP:0001716	Wolff-Parkinson-White syndrome	5	-0.00104572	0.000953712	-1.09648	0.272982	0.0653241	0.271	0.891192
PGS001287	Psoriatic arthropathy	HP:0001716	Wolff-Parkinson-White syndrome	5	-0.00133731	0.000942184	-1.41937	0.155922	0.0996431	0.1612	0.891192
PGS001292	Family history of prostate cancer	HP:0001716	Wolff-Parkinson-White syndrome	5	0.00167703	0.000950896	1.76363	0.0779232	0.145898	0.0795	0.891192
PGS001294	Non-insulin-dependent diabetes (time-to-event)	HP:0001716	Wolff-Parkinson-White syndrome	5	0.00185249	0.000943772	1.96286	0.0497795	0.177213	0.0509	0.891192
PGS001298	Obesity (time-to-event)	HP:0001716	Wolff-Parkinson-White syndrome	5	0.00172995	0.000940439	1.83952	0.0659644	0.157433	0.0694	0.891192
PGS001301	Malabsorption/coeliac disease	HP:0001716	Wolff-Parkinson-White syndrome	5	-0.000937679	0.000926877	-1.01165	0.311807	0.0577665	0.3201	0.891192
PGS001303	Other cataract (time-to-event)	HP:0001716	Wolff-Parkinson-White syndrome	5	0.00109176	0.000935845	1.16661	0.243486	0.0720309	0.2402	0.891192
PGS001308	Sjogren's syndrome/sicca syndrome	HP:0001716	Wolff-Parkinson-White syndrome	5	-0.000584847	0.000954936	-0.612447	0.540301	0.030355	0.5437	0.891192
PGS001314	Acute myocardial infarction (time-to-event)	HP:0001716	Wolff-Parkinson-White syndrome	5	0.001489	0.000932621	1.59658	0.110493	0.122209	0.1073	0.891192
PGS001318	Disorders of lipoprotein metabolism and other lipidaemias (time-to-event)	HP:0001716	Wolff-Parkinson-White syndrome	5	0.00122589	0.000928561	1.3202	0.186896	0.0881677	0.185	0.891192
PGS001324	Family history of high blood pressure	HP:0001716	Wolff-Parkinson-White syndrome	5	-0.000870637	0.000939384	-0.926818	0.354116	0.0508151	0.3634	0.891192
PGS001327	Diabetes	HP:0001716	Wolff-Parkinson-White syndrome	5	0.00183509	0.00094829	1.93516	0.0530901	0.172659	0.0525	0.891192
PGS001328	Family history of diabetes	HP:0001716	Wolff-Parkinson-White syndrome	5	0.00140414	0.000948946	1.47969	0.13909	0.107027	0.1395	0.891192
PGS001329	Unspecified diabetes mellitus (time-to-event)	HP:0001716	Wolff-Parkinson-White syndrome	5	0.00145713	0.000944744	1.54236	0.12312	0.115024	0.1251	0.891192
PGS001330	Crohn's disease [regional enteritis] (time-to-event)	HP:0001716	Wolff-Parkinson-White syndrome	5	0.000871848	0.000960621	0.907588	0.364188	0.0493239	0.3607	0.891192
PGS001333	Chronic obstructive pulmonary disease (algorithmically-defined)	HP:0001716	Wolff-Parkinson-White syndrome	5	-0.00169229	0.000931307	-1.81711	0.0693263	0.153977	0.072	0.891192
PGS001344	Asthma (diagnosed by doctor)	HP:0001716	Wolff-Parkinson-White syndrome	5	-0.000670224	0.000953297	-0.703059	0.482088	0.0353958	0.4764	0.891192
PGS001350	Fasting glucose	HP:0001716	Wolff-Parkinson-White syndrome	5	0.000929688	0.000960378	0.968044	0.333121	0.0541172	0.337	0.891192
PGS001351	Fasting insulin	HP:0001716	Wolff-Parkinson-White syndrome	5	0.00127608	0.000943698	1.35221	0.176438	0.0917808	0.1677	0.891192
PGS001358	3mm cylindrical power (R)	HP:0001716	Wolff-Parkinson-White syndrome	5	0.00055721	0.000937415	0.594412	0.552293	0.0294345	0.5515	0.891192
PGS001361	3mm strong meridian angle (L)	HP:0001716	Wolff-Parkinson-White syndrome	5	-0.000818826	0.000953435	-0.858817	0.390529	0.0456818	0.3869	0.891192
PGS001367	6mm weak meridian (L)	HP:0001716	Wolff-Parkinson-White syndrome	5	0.000761498	0.000935654	0.813867	0.415803	0.042503	0.422	0.891192
PGS001375	Average heart rate	HP:0001716	Wolff-Parkinson-White syndrome	5	0.000885481	0.000941487	0.940513	0.34705	0.0518962	0.3477	0.891192
PGS001376	Average number of times bowels opened per day	HP:0001716	Wolff-Parkinson-White syndrome	5	0.000959092	0.000952918	1.00648	0.314288	0.0573251	0.3201	0.891192
PGS001377	Basophill %	HP:0001716	Wolff-Parkinson-White syndrome	5	-0.00132355	0.000929771	-1.42352	0.154717	0.100141	0.1532	0.891192
PGS001378	Basophill count	HP:0001716	Wolff-Parkinson-White syndrome	5	-0.000968563	0.000925214	-1.04685	0.295274	0.060829	0.2923	0.891192
PGS001379	Body surface area	HP:0001716	Wolff-Parkinson-White syndrome	5	-0.00091012	0.000942617	-0.965525	0.334381	0.0539113	0.332	0.891192
PGS001380	Corneal hysteresis (L)	HP:0001716	Wolff-Parkinson-White syndrome	5	-0.00075264	0.000945682	-0.79587	0.426187	0.0412781	0.4305	0.891192
PGS001381	Corneal hysteresis (R)	HP:0001716	Wolff-Parkinson-White syndrome	5	-0.000592799	0.000948758	-0.624816	0.532152	0.0310022	0.5303	0.891192
PGS001382	Corneal resistance factor (L)	HP:0001716	Wolff-Parkinson-White syndrome	5	-0.000874286	0.000933731	-0.936336	0.349196	0.0515647	0.3409	0.891192
PGS001383	Corneal resistance factor (R)	HP:0001716	Wolff-Parkinson-White syndrome	5	-0.000789705	0.000944634	-0.835991	0.403245	0.0440463	0.4041	0.891192
PGS001385	Degree bothered by headaches in the last 3 months	HP:0001716	Wolff-Parkinson-White syndrome	5	0.00220556	0.000938203	2.35084	0.018813	0.247733	0.018	0.891192
PGS001387	Degree bothered by urinary frequency/bladder irritability in the last 3 months	HP:0001716	Wolff-Parkinson-White syndrome	5	-0.000737161	0.000934401	-0.788913	0.430242	0.040812	0.4299	0.891192
PGS001392	Family history of lung cancer	HP:0001716	Wolff-Parkinson-White syndrome	5	-0.00087656	0.000930629	-0.941901	0.346339	0.0520066	0.3284	0.891192
PGS001393	Father's age at death	HP:0001716	Wolff-Parkinson-White syndrome	5	-0.000994897	0.000942271	-1.05585	0.291145	0.0616285	0.2898	0.891192
PGS001395	Frequency of discomfort/pain in abdomen in last 3 months	HP:0001716	Wolff-Parkinson-White syndrome	5	0.00106559	0.000942543	1.13055	0.258361	0.0685303	0.2603	0.891192
PGS001396	Frequency of unenthusiasm / disinterest in last 2 weeks	HP:0001716	Wolff-Parkinson-White syndrome	5	0.00113608	0.000946128	1.20077	0.229961	0.075448	0.2364	0.891192
PGS001403	Heel bone mineral density (BMD) (L)	HP:0001716	Wolff-Parkinson-White syndrome	5	-0.000819856	0.000957091	-0.856612	0.391746	0.0455219	0.3914	0.891192
PGS001404	Heel bone mineral density (BMD) (R)	HP:0001716	Wolff-Parkinson-White syndrome	5	-0.000814669	0.00096379	-0.845277	0.398042	0.0447064	0.3982	0.891192
PGS001407	HTLV-1 gag antigen for Human T-Lymphotropic Virus 1	HP:0001716	Wolff-Parkinson-White syndrome	5	0.00142825	0.000952142	1.50004	0.133738	0.109588	0.1325	0.891192
PGS001409	Intra-ocular pressure, corneal-compensated (L)	HP:0001716	Wolff-Parkinson-White syndrome	5	-0.000926746	0.00093936	-0.986573	0.323953	0.0556481	0.3188	0.891192
PGS001411	Intra-ocular pressure, Goldmann-correlated (L)	HP:0001716	Wolff-Parkinson-White syndrome	5	-0.00119896	0.000947346	-1.2656	0.205779	0.082204	0.2069	0.891192
PGS001414	Lymphocyte %	HP:0001716	Wolff-Parkinson-White syndrome	5	0.00174774	0.000919786	1.90015	0.0575343	0.166998	0.0601	0.891192
PGS001415	Mean FA in anterior limb of internal capsule on FA skeleton (L)	HP:0001716	Wolff-Parkinson-White syndrome	5	0.00128596	0.000939672	1.36852	0.171279	0.0936556	0.1731	0.891192
PGS001417	Mean FA in body of corpus callosum on FA skeleton	HP:0001716	Wolff-Parkinson-White syndrome	5	0.00156388	0.000958028	1.63239	0.102729	0.12709	0.103	0.891192
PGS001418	Mean FA in cerebral peduncle on FA skeleton (L)	HP:0001716	Wolff-Parkinson-White syndrome	5	-0.000719908	0.000951605	-0.75652	0.449413	0.0386953	0.4447	0.891192
PGS001420	Mean FA in cingulum cingulate gyrus on FA skeleton (R)	HP:0001716	Wolff-Parkinson-White syndrome	5	-0.00106334	0.000968592	-1.09782	0.272395	0.0654485	0.2731	0.891192
PGS001421	Mean FA in cingulum hippocampus on FA skeleton (L)	HP:0001716	Wolff-Parkinson-White syndrome	5	-0.000833278	0.000949252	-0.877826	0.380127	0.0470775	0.3835	0.891192
PGS001427	Mean FA in genu of corpus callosum on FA skeleton	HP:0001716	Wolff-Parkinson-White syndrome	5	0.00179639	0.000970219	1.85153	0.0642183	0.159303	0.0639	0.891192
PGS001428	Mean FA in inferior cerebellar peduncle on FA skeleton (R)	HP:0001716	Wolff-Parkinson-White syndrome	5	-0.00102035	0.000926448	-1.10136	0.270854	0.0657772	0.269	0.891192
PGS001429	Mean FA in middle cerebellar peduncle on FA skeleton	HP:0001716	Wolff-Parkinson-White syndrome	5	-0.00122958	0.000955266	-1.28716	0.198164	0.0845287	0.1881	0.891192
PGS001430	Mean FA in posterior limb of internal capsule on FA skeleton (L)	HP:0001716	Wolff-Parkinson-White syndrome	5	0.000935155	0.0009317	1.00371	0.315622	0.0570896	0.3243	0.891192
PGS001431	Mean FA in posterior limb of internal capsule on FA skeleton (R)	HP:0001716	Wolff-Parkinson-White syndrome	5	0.000579555	0.000946018	0.612626	0.540182	0.0303643	0.5359	0.891192
PGS001432	Mean FA in posterior thalamic radiation on FA skeleton (L)	HP:0001716	Wolff-Parkinson-White syndrome	5	0.000678872	0.000938248	0.723554	0.469411	0.0366321	0.4695	0.891192
PGS001435	Mean FA in retrolenticular part of internal capsule on FA skeleton (R)	HP:0001716	Wolff-Parkinson-White syndrome	5	0.000561772	0.000951173	0.59061	0.554838	0.029244	0.5481	0.891192
PGS001437	Mean FA in sagittal stratum on FA skeleton (R)	HP:0001716	Wolff-Parkinson-White syndrome	5	-0.000996005	0.000959011	-1.03857	0.299109	0.0600993	0.2948	0.891192
PGS001438	Mean FA in splenium of corpus callosum on FA skeleton	HP:0001716	Wolff-Parkinson-White syndrome	5	0.00201401	0.000927073	2.17244	0.0299213	0.213745	0.0291	0.891192
PGS001439	Mean FA in superior cerebellar peduncle on FA skeleton (L)	HP:0001716	Wolff-Parkinson-White syndrome	5	0.00162314	0.000937121	1.73205	0.0833944	0.14124	0.0808	0.891192
PGS001440	Mean FA in superior cerebellar peduncle on FA skeleton (R)	HP:0001716	Wolff-Parkinson-White syndrome	5	0.000817087	0.000940417	0.868856	0.385014	0.0464151	0.3869	0.891192
PGS001444	Mean FA in superior fronto-occipital fasciculus on FA skeleton (R)	HP:0001716	Wolff-Parkinson-White syndrome	5	0.00141774	0.000930738	1.52324	0.127832	0.112549	0.1271	0.891192
PGS001445	Mean FA in superior longitudinal fasciculus on FA skeleton (L)	HP:0001716	Wolff-Parkinson-White syndrome	5	0.000904967	0.000938861	0.963898	0.335196	0.0537787	0.3297	0.891192
PGS001446	Mean FA in superior longitudinal fasciculus on FA skeleton (R)	HP:0001716	Wolff-Parkinson-White syndrome	5	0.00117686	0.000941676	1.24975	0.211515	0.080519	0.2091	0.891192
PGS001448	Mean FA in tapetum on FA skeleton (R)	HP:0001716	Wolff-Parkinson-White syndrome	5	0.00115987	0.000936927	1.23795	0.215856	0.0792795	0.2161	0.891192
PGS001452	Mean ICVF in anterior limb of internal capsule on FA skeleton (L)	HP:0001716	Wolff-Parkinson-White syndrome	5	0.00116764	0.000951025	1.22777	0.219655	0.0782186	0.2193	0.891192
PGS001453	Mean ICVF in anterior limb of internal capsule on FA skeleton (R)	HP:0001716	Wolff-Parkinson-White syndrome	5	0.000894944	0.000951702	0.940361	0.347128	0.0518841	0.3443	0.891192
PGS001456	Mean ICVF in cerebral peduncle on FA skeleton (R)	HP:0001716	Wolff-Parkinson-White syndrome	5	0.00106088	0.000940527	1.12796	0.259452	0.0682834	0.2571	0.891192
PGS001459	Mean ICVF in cingulum hippocampus on FA skeleton (L)	HP:0001716	Wolff-Parkinson-White syndrome	5	-0.000574744	0.000930664	-0.617564	0.536922	0.0306212	0.5341	0.891192
PGS001463	Mean ICVF in fornix cres+stria terminalis on FA skeleton (L)	HP:0001716	Wolff-Parkinson-White syndrome	5	0.00081733	0.000935264	0.873903	0.38226	0.046787	0.3923	0.891192
PGS001464	Mean ICVF in fornix cres+stria terminalis on FA skeleton (R)	HP:0001716	Wolff-Parkinson-White syndrome	5	0.00149408	0.000938947	1.59123	0.111691	0.121489	0.112	0.891192
PGS001466	Mean ICVF in genu of corpus callosum on FA skeleton	HP:0001716	Wolff-Parkinson-White syndrome	5	0.00160532	0.000938476	1.71056	0.0872933	0.138118	0.0895	0.891192
PGS001467	Mean ICVF in inferior cerebellar peduncle on FA skeleton (L)	HP:0001716	Wolff-Parkinson-White syndrome	5	-0.00119441	0.000940716	-1.26969	0.204321	0.0826412	0.1983	0.891192
PGS001468	Mean ICVF in inferior cerebellar peduncle on FA skeleton (R)	HP:0001716	Wolff-Parkinson-White syndrome	5	-0.00168531	0.00093417	-1.80407	0.071347	0.151985	0.0713	0.891192
PGS001469	Mean ICVF in medial lemniscus on FA skeleton (L)	HP:0001716	Wolff-Parkinson-White syndrome	5	-0.00195721	0.000947535	-2.06558	0.038977	0.194658	0.0371	0.891192
PGS001470	Mean ICVF in medial lemniscus on FA skeleton (R)	HP:0001716	Wolff-Parkinson-White syndrome	5	-0.00204947	0.000935694	-2.19032	0.0285984	0.217031	0.028	0.891192
PGS001472	Mean ICVF in posterior corona radiata on FA skeleton (L)	HP:0001716	Wolff-Parkinson-White syndrome	5	-0.00064384	0.00094984	-0.67784	0.497939	0.0339232	0.4945	0.891192
PGS001473	Mean ICVF in posterior corona radiata on FA skeleton (R)	HP:0001716	Wolff-Parkinson-White syndrome	5	-0.000870859	0.000939193	-0.927242	0.353895	0.0508484	0.3634	0.891192
PGS001474	Mean ICVF in posterior limb of internal capsule on FA skeleton (L)	HP:0001716	Wolff-Parkinson-White syndrome	5	0.0010328	0.000938726	1.10022	0.271348	0.0656715	0.27	0.891192
PGS001476	Mean ICVF in posterior thalamic radiation on FA skeleton (L)	HP:0001716	Wolff-Parkinson-White syndrome	5	-0.000987305	0.000948541	-1.04087	0.298043	0.0603008	0.3009	0.891192
PGS001477	Mean ICVF in posterior thalamic radiation on FA skeleton (R)	HP:0001716	Wolff-Parkinson-White syndrome	5	-0.000842973	0.000936034	-0.900579	0.367904	0.0487881	0.3779	0.891192
PGS001485	Mean ICVF in superior corona radiata on FA skeleton (R)	HP:0001716	Wolff-Parkinson-White syndrome	5	-0.000615586	0.000930875	-0.661298	0.508485	0.0329864	0.5092	0.891192
PGS001488	Mean ICVF in superior longitudinal fasciculus on FA skeleton (L)	HP:0001716	Wolff-Parkinson-White syndrome	5	-0.00107801	0.000948508	-1.13653	0.255849	0.0691037	0.2622	0.891192
PGS001489	Mean ICVF in superior longitudinal fasciculus on FA skeleton (R)	HP:0001716	Wolff-Parkinson-White syndrome	5	-0.00104718	0.000948482	-1.10406	0.269679	0.0660294	0.2653	0.891192
PGS001490	Mean ICVF in tapetum on FA skeleton (L)	HP:0001716	Wolff-Parkinson-White syndrome	5	-0.00121586	0.000932373	-1.30405	0.192344	0.0863773	0.1922	0.891192
PGS001491	Mean ICVF in uncinate fasciculus on FA skeleton (L)	HP:0001716	Wolff-Parkinson-White syndrome	5	-0.00147046	0.000938551	-1.56673	0.117311	0.118223	0.1138	0.891192
PGS001492	Mean ICVF in uncinate fasciculus on FA skeleton (R)	HP:0001716	Wolff-Parkinson-White syndrome	5	-0.00137756	0.000938312	-1.46813	0.142203	0.105588	0.144	0.891192
PGS001493	Mean ISOVF in anterior corona radiata on FA skeleton (L)	HP:0001716	Wolff-Parkinson-White syndrome	5	-0.000823439	0.000953817	-0.863308	0.388055	0.0460088	0.3905	0.891192
PGS001494	Mean ISOVF in anterior corona radiata on FA skeleton (R)	HP:0001716	Wolff-Parkinson-White syndrome	5	-0.000864088	0.000947518	-0.911949	0.361889	0.0496593	0.3643	0.891192
PGS001498	Mean ISOVF in external capsule on FA skeleton (L)	HP:0001716	Wolff-Parkinson-White syndrome	5	0.000643172	0.000926427	0.69425	0.487594	0.0348753	0.4819	0.891192
PGS001501	Mean ISOVF in posterior thalamic radiation on FA skeleton (L)	HP:0001716	Wolff-Parkinson-White syndrome	5	-0.000854297	0.000945228	-0.9038	0.366194	0.0490338	0.3679	0.891192
PGS001502	Mean ISOVF in sagittal stratum on FA skeleton (L)	HP:0001716	Wolff-Parkinson-White syndrome	5	0.000809656	0.000948823	0.853327	0.393565	0.0452844	0.3849	0.891192
PGS001505	Mean ISOVF in superior corona radiata on FA skeleton (L)	HP:0001716	Wolff-Parkinson-White syndrome	5	0.0010887	0.000948088	1.14831	0.250957	0.0702409	0.2439	0.891192
PGS001507	Median T2star in caudate (L)	HP:0001716	Wolff-Parkinson-White syndrome	5	-0.0015932	0.000945026	-1.68588	0.0919516	0.13458	0.091	0.891192
PGS001508	Median T2star in caudate (R)	HP:0001716	Wolff-Parkinson-White syndrome	5	-0.00143486	0.00094849	-1.51278	0.130469	0.111208	0.1312	0.891192
PGS001509	Median T2star in pallidum (L)	HP:0001716	Wolff-Parkinson-White syndrome	5	-0.000859092	0.000937393	-0.916469	0.359515	0.0500087	0.3634	0.891192
PGS001510	Median T2star in pallidum (R)	HP:0001716	Wolff-Parkinson-White syndrome	5	-0.00106961	0.000932024	-1.14762	0.251243	0.0701738	0.2474	0.891192
PGS001511	Median T2star in putamen (L)	HP:0001716	Wolff-Parkinson-White syndrome	5	-0.00237467	0.000952348	-2.49349	0.0127171	0.276823	0.0114	0.891192
PGS001512	Median T2star in putamen (R)	HP:0001716	Wolff-Parkinson-White syndrome	5	-0.00210931	0.000945516	-2.23086	0.0257837	0.224582	0.0272	0.891192
PGS001522	Psoriatic and enteropathic arthropathies (time-to-event)	HP:0001716	Wolff-Parkinson-White syndrome	5	-0.000868184	0.000928559	-0.934979	0.349894	0.0514574	0.3595	0.891192
PGS001530	Speed of sound through heel (L)	HP:0001716	Wolff-Parkinson-White syndrome	5	-0.000799742	0.000954827	-0.837579	0.402352	0.0441586	0.4076	0.891192
PGS001531	Speed of sound through heel (R)	HP:0001716	Wolff-Parkinson-White syndrome	5	-0.000817765	0.000956243	-0.855185	0.392536	0.0454186	0.3931	0.891192
PGS001534	Total Volume of white matter hyperintensities (from T1 and T2 FLAIR images)	HP:0001716	Wolff-Parkinson-White syndrome	5	-0.0013571	0.000958404	-1.416	0.156906	0.0992396	0.1587	0.891192
PGS001536	Vitiligo (time-to-event)	HP:0001716	Wolff-Parkinson-White syndrome	5	0.00135346	0.000945573	1.43136	0.152459	0.101086	0.1424	0.891192
PGS001537	Volume of accumbens (L)	HP:0001716	Wolff-Parkinson-White syndrome	5	-0.00122433	0.000937752	-1.3056	0.191814	0.0865487	0.1915	0.891192
PGS001540	Volume of brain, grey+white matter	HP:0001716	Wolff-Parkinson-White syndrome	5	-0.00166324	0.000924635	-1.7988	0.0721771	0.151185	0.0699	0.891192
PGS001541	Volume of brain, grey+white matter (normalised for head size)	HP:0001716	Wolff-Parkinson-White syndrome	5	-0.00126501	0.000945903	-1.33735	0.181236	0.0900932	0.1771	0.891192
PGS001542	Volume of caudate (L)	HP:0001716	Wolff-Parkinson-White syndrome	5	-0.00252796	0.000946051	-2.67212	0.00758916	0.315637	0.007	0.891192
PGS001543	Volume of caudate (R)	HP:0001716	Wolff-Parkinson-White syndrome	5	-0.00158719	0.000950999	-1.66897	0.095256	0.132186	0.0973	0.891192
PGS001544	Volume of grey matter	HP:0001716	Wolff-Parkinson-White syndrome	5	-0.00167029	0.000928199	-1.7995	0.0720675	0.15129	0.071	0.891192
PGS001545	Volume of grey matter (normalised for head size)	HP:0001716	Wolff-Parkinson-White syndrome	5	-0.00193104	0.000935337	-2.06454	0.0390755	0.194477	0.037	0.891192
PGS001549	Volume of grey matter in Central Opercular Cortex (R)	HP:0001716	Wolff-Parkinson-White syndrome	5	-0.000723464	0.00094084	-0.768956	0.441996	0.0394974	0.4471	0.891192
PGS001550	Volume of grey matter in Cingulate Gyrus, anterior division (L)	HP:0001716	Wolff-Parkinson-White syndrome	5	-0.000549583	0.000940835	-0.584144	0.559179	0.0289227	0.554	0.891192
PGS001552	Volume of grey matter in Cingulate Gyrus, posterior division (R)	HP:0001716	Wolff-Parkinson-White syndrome	5	-0.00213668	0.000930023	-2.29744	0.0216804	0.237282	0.0218	0.891192
PGS001555	Volume of grey matter in Crus II Cerebellum (R)	HP:0001716	Wolff-Parkinson-White syndrome	5	0.00078511	0.000978115	0.802677	0.422242	0.0417382	0.4222	0.891192
PGS001556	Volume of grey matter in Cuneal Cortex (R)	HP:0001716	Wolff-Parkinson-White syndrome	5	-0.00101096	0.000944908	-1.0699	0.284772	0.062891	0.2785	0.891192
PGS001557	Volume of grey matter in Frontal Operculum Cortex (L)	HP:0001716	Wolff-Parkinson-White syndrome	5	0.000558726	0.000942768	0.592645	0.553476	0.0293458	0.553	0.891192
PGS001558	Volume of grey matter in Frontal Orbital Cortex (L)	HP:0001716	Wolff-Parkinson-White syndrome	5	-0.000978719	0.000933434	-1.04851	0.294509	0.0609761	0.2947	0.891192
PGS001559	Volume of grey matter in Frontal Orbital Cortex (R)	HP:0001716	Wolff-Parkinson-White syndrome	5	0.000638343	0.000937955	0.680569	0.496211	0.0340799	0.4891	0.891192
PGS001562	Volume of grey matter in Heschl's Gyrus (includes H1 and H2) (R)	HP:0001716	Wolff-Parkinson-White syndrome	5	-0.000816328	0.000944027	-0.864729	0.387275	0.0461126	0.3832	0.891192
PGS001563	Volume of grey matter in Hippocampus (L)	HP:0001716	Wolff-Parkinson-White syndrome	5	-0.00203438	0.000947575	-2.14694	0.0318996	0.209103	0.031	0.891192
PGS001564	Volume of grey matter in Hippocampus (R)	HP:0001716	Wolff-Parkinson-White syndrome	5	-0.0025281	0.000951573	-2.65676	0.00794247	0.312197	0.008	0.891192
PGS001570	Volume of grey matter in Insular Cortex (R)	HP:0001716	Wolff-Parkinson-White syndrome	5	0.000575433	0.000945124	0.608844	0.542686	0.0301689	0.5361	0.891192
PGS001574	Volume of grey matter in Lateral Occipital Cortex, inferior division (R)	HP:0001716	Wolff-Parkinson-White syndrome	5	-0.0010027	0.00094461	-1.0615	0.288571	0.0621341	0.2959	0.891192
PGS001576	Volume of grey matter in Lingual Gyrus (R)	HP:0001716	Wolff-Parkinson-White syndrome	5	-0.00121828	0.000948084	-1.28499	0.198922	0.0842926	0.1958	0.891192
PGS001577	Volume of grey matter in Middle Frontal Gyrus (L)	HP:0001716	Wolff-Parkinson-White syndrome	5	-0.00116193	0.000949801	-1.22334	0.221324	0.0777594	0.2191	0.891192
PGS001579	Volume of grey matter in Middle Temporal Gyrus, posterior division (R)	HP:0001716	Wolff-Parkinson-White syndrome	5	0.000744742	0.000953404	0.78114	0.434798	0.040296	0.4416	0.891192
PGS001580	Volume of grey matter in Occipital Fusiform Gyrus (L)	HP:0001716	Wolff-Parkinson-White syndrome	5	-0.00109922	0.000951904	-1.15476	0.248305	0.0708688	0.2473	0.891192
PGS001582	Volume of grey matter in Paracingulate Gyrus (R)	HP:0001716	Wolff-Parkinson-White syndrome	5	-0.00104777	0.000935558	-1.11995	0.262851	0.0675222	0.264	0.891192
PGS001583	Volume of grey matter in Parahippocampal Gyrus, anterior division (L)	HP:0001716	Wolff-Parkinson-White syndrome	5	-0.00171712	0.000938576	-1.82949	0.0674515	0.155882	0.0708	0.891192
PGS001584	Volume of grey matter in Parahippocampal Gyrus, anterior division (R)	HP:0001716	Wolff-Parkinson-White syndrome	5	-0.00268487	0.000944274	-2.84332	0.00450292	0.355327	0.005	0.891192
PGS001585	Volume of grey matter in Parahippocampal Gyrus, posterior division (L)	HP:0001716	Wolff-Parkinson-White syndrome	5	-0.00181773	0.000927786	-1.95921	0.0502058	0.176609	0.0489	0.891192
PGS001586	Volume of grey matter in Parahippocampal Gyrus, posterior division (R)	HP:0001716	Wolff-Parkinson-White syndrome	5	-0.000573218	0.000955709	-0.599784	0.548708	0.0297058	0.5426	0.891192
PGS001587	Volume of grey matter in Planum Polare (L)	HP:0001716	Wolff-Parkinson-White syndrome	5	0.000568243	0.000935898	0.607163	0.543801	0.0300825	0.5428	0.891192
PGS001588	Volume of grey matter in Planum Polare (R)	HP:0001716	Wolff-Parkinson-White syndrome	5	0.000622612	0.000959517	0.648881	0.516478	0.0322984	0.5215	0.891192
PGS001589	Volume of grey matter in Planum Temporale (L)	HP:0001716	Wolff-Parkinson-White syndrome	5	-0.000597624	0.000941407	-0.634821	0.525607	0.0315351	0.5288	0.891192
PGS001591	Volume of grey matter in Precentral Gyrus (R)	HP:0001716	Wolff-Parkinson-White syndrome	5	-0.00194413	0.000922662	-2.10709	0.0352147	0.201959	0.0355	0.891192
PGS001592	Volume of grey matter in Precuneous Cortex (L)	HP:0001716	Wolff-Parkinson-White syndrome	5	-0.00221348	0.000918712	-2.40933	0.016058	0.259455	0.0175	0.891192
PGS001593	Volume of grey matter in Putamen (L)	HP:0001716	Wolff-Parkinson-White syndrome	5	0.000844986	0.000932784	0.905876	0.365094	0.0491926	0.3475	0.891192
PGS001594	Volume of grey matter in Putamen (R)	HP:0001716	Wolff-Parkinson-White syndrome	5	0.00065718	0.000946726	0.694161	0.48765	0.03487	0.4795	0.891192
PGS001597	Volume of grey matter in Superior Frontal Gyrus (L)	HP:0001716	Wolff-Parkinson-White syndrome	5	-0.00134638	0.000917215	-1.4679	0.142264	0.10556	0.1409	0.891192
PGS001601	Volume of grey matter in Supracalcarine Cortex (L)	HP:0001716	Wolff-Parkinson-White syndrome	5	-0.00261813	0.000961935	-2.72173	0.00654163	0.32689	0.0056	0.891192
PGS001603	Volume of grey matter in Temporal Fusiform Cortex, anterior division (L)	HP:0001716	Wolff-Parkinson-White syndrome	5	-0.00201777	0.000945506	-2.13406	0.0329403	0.20678	0.0302	0.891192
PGS001606	Volume of grey matter in Temporal Pole (L)	HP:0001716	Wolff-Parkinson-White syndrome	5	-0.00189601	0.00094412	-2.00823	0.0447322	0.18481	0.0465	0.891192
PGS001607	Volume of grey matter in Temporal Pole (R)	HP:0001716	Wolff-Parkinson-White syndrome	5	-0.00231931	0.000938929	-2.47017	0.0135751	0.271951	0.0134	0.891192
PGS001608	Volume of grey matter in Thalamus (L)	HP:0001716	Wolff-Parkinson-White syndrome	5	-0.0015824	0.000951367	-1.66329	0.0963877	0.131387	0.0958	0.891192
PGS001609	Volume of grey matter in Thalamus (R)	HP:0001716	Wolff-Parkinson-White syndrome	5	-0.00117243	0.000939437	-1.24801	0.21215	0.080336	0.2132	0.891192
PGS001610	Volume of grey matter in V Cerebellum (L)	HP:0001716	Wolff-Parkinson-White syndrome	5	0.000785782	0.000953966	0.8237	0.410193	0.0431839	0.4129	0.891192
PGS001614	Volume of grey matter in Vermis Crus II Cerebellum	HP:0001716	Wolff-Parkinson-White syndrome	5	0.00142806	0.000952304	1.49958	0.133857	0.109529	0.1334	0.891192
PGS001616	Volume of grey matter in Vermis VI Cerebellum	HP:0001716	Wolff-Parkinson-White syndrome	5	0.000987187	0.000944811	1.04485	0.296198	0.060652	0.2949	0.891192
PGS001620	Volume of grey matter in Vermis X Cerebellum	HP:0001716	Wolff-Parkinson-White syndrome	5	0.00108094	0.000919906	1.17506	0.240089	0.0728671	0.2428	0.891192
PGS001621	Volume of grey matter in VI Cerebellum (L)	HP:0001716	Wolff-Parkinson-White syndrome	5	0.00114515	0.000941535	1.21625	0.224009	0.0770294	0.2241	0.891192
PGS001622	Volume of grey matter in VI Cerebellum (R)	HP:0001716	Wolff-Parkinson-White syndrome	5	0.0013558	0.000944614	1.4353	0.151335	0.101563	0.16	0.891192
PGS001625	Volume of grey matter in VIIIa Cerebellum (L)	HP:0001716	Wolff-Parkinson-White syndrome	5	0.000833158	0.000940815	0.885571	0.375939	0.0476549	0.3707	0.891192
PGS001626	Volume of grey matter in VIIIa Cerebellum (R)	HP:0001716	Wolff-Parkinson-White syndrome	5	0.000609244	0.000936096	0.650835	0.515216	0.0324058	0.5079	0.891192
PGS001627	Volume of grey matter in VIIIb Cerebellum (L)	HP:0001716	Wolff-Parkinson-White syndrome	5	0.000974755	0.000937901	1.03929	0.298774	0.0601625	0.2926	0.891192
PGS001629	Volume of grey matter in X Cerebellum (R)	HP:0001716	Wolff-Parkinson-White syndrome	5	-0.00103529	0.00094573	-1.09469	0.273762	0.065159	0.2741	0.891192
PGS001630	Volume of hippocampus (L)	HP:0001716	Wolff-Parkinson-White syndrome	5	-0.00100381	0.000945469	-1.06171	0.288476	0.0621529	0.2854	0.891192
PGS001633	Volume of peripheral cortical grey matter	HP:0001716	Wolff-Parkinson-White syndrome	5	-0.00169428	0.000919696	-1.84221	0.0655692	0.157852	0.0636	0.891192
PGS001634	Volume of peripheral cortical grey matter (normalised for head size)	HP:0001716	Wolff-Parkinson-White syndrome	5	-0.00161829	0.000935004	-1.73078	0.0836206	0.141055	0.0804	0.891192
PGS001636	Volume of putamen (R)	HP:0001716	Wolff-Parkinson-White syndrome	5	-0.000903815	0.000912667	-0.9903	0.322129	0.0559596	0.3266	0.891192
PGS001637	Volume of thalamus (L)	HP:0001716	Wolff-Parkinson-White syndrome	5	0.00087973	0.000948237	0.927752	0.353631	0.0508884	0.3501	0.891192
PGS001638	Volume of thalamus (R)	HP:0001716	Wolff-Parkinson-White syndrome	5	0.000730928	0.000953727	0.766391	0.44352	0.0393309	0.436	0.891192
PGS001639	Volume of ventricular cerebrospinal fluid	HP:0001716	Wolff-Parkinson-White syndrome	5	0.000707599	0.000940768	0.752151	0.452035	0.0384166	0.4591	0.891192
PGS001640	Volume of white matter	HP:0001716	Wolff-Parkinson-White syndrome	5	-0.00139134	0.000931749	-1.49326	0.135503	0.108731	0.1316	0.891192
PGS001642	Volumetric scaling from T1 head image to standard space	HP:0001716	Wolff-Parkinson-White syndrome	5	0.000860301	0.000927574	0.927474	0.353775	0.0508665	0.3476	0.891192
PGS001643	WA FA in tract acoustic radiation (L)	HP:0001716	Wolff-Parkinson-White syndrome	5	-0.00122116	0.000949081	-1.28668	0.198332	0.0844763	0.2032	0.891192
PGS001644	WA FA in tract acoustic radiation (R)	HP:0001716	Wolff-Parkinson-White syndrome	5	-0.0019205	0.000949017	-2.02367	0.0431163	0.187434	0.0423	0.891192
PGS001645	WA FA in tract anterior thalamic radiation (L)	HP:0001716	Wolff-Parkinson-White syndrome	5	0.00117131	0.000928129	1.26201	0.207068	0.0818207	0.2043	0.891192
PGS001646	WA FA in tract anterior thalamic radiation (R)	HP:0001716	Wolff-Parkinson-White syndrome	5	0.00123856	0.000948366	1.30599	0.191681	0.0865919	0.1904	0.891192
PGS001649	WA FA in tract corticospinal tract (R)	HP:0001716	Wolff-Parkinson-White syndrome	5	0.00222545	0.000960993	2.31579	0.0206551	0.240845	0.0201	0.891192
PGS001651	WA FA in tract forceps minor	HP:0001716	Wolff-Parkinson-White syndrome	5	0.00141567	0.000945201	1.49775	0.134332	0.109298	0.1367	0.891192
PGS001656	WA FA in tract posterior thalamic radiation (L)	HP:0001716	Wolff-Parkinson-White syndrome	5	0.0012161	0.000925993	1.31329	0.189211	0.0873994	0.1865	0.891192
PGS001657	WA FA in tract posterior thalamic radiation (R)	HP:0001716	Wolff-Parkinson-White syndrome	5	0.00111965	0.000939961	1.19117	0.233707	0.0744778	0.2296	0.891192
PGS001666	WA ICVF in tract cingulate gyrus part of cingulum (R)	HP:0001716	Wolff-Parkinson-White syndrome	5	-0.000928558	0.000928291	-1.00029	0.317274	0.0567998	0.3161	0.891192
PGS001667	WA ICVF in tract corticospinal tract (L)	HP:0001716	Wolff-Parkinson-White syndrome	5	0.000987903	0.000936062	1.05538	0.291358	0.0615868	0.2888	0.891192
PGS001670	WA ICVF in tract forceps minor	HP:0001716	Wolff-Parkinson-White syndrome	5	0.00111101	0.000937799	1.1847	0.236257	0.073828	0.2406	0.891192
PGS001673	WA ICVF in tract inferior longitudinal fasciculus (L)	HP:0001716	Wolff-Parkinson-White syndrome	5	-0.000973585	0.000939842	-1.0359	0.300354	0.059865	0.2965	0.891192
PGS001674	WA ICVF in tract inferior longitudinal fasciculus (R)	HP:0001716	Wolff-Parkinson-White syndrome	5	-0.00150761	0.000947621	-1.59094	0.111757	0.121449	0.1089	0.891192
PGS001675	WA ICVF in tract medial lemniscus (L)	HP:0001716	Wolff-Parkinson-White syndrome	5	-0.00189635	0.000921106	-2.05878	0.0396248	0.193476	0.0381	0.891192
PGS001676	WA ICVF in tract medial lemniscus (R)	HP:0001716	Wolff-Parkinson-White syndrome	5	-0.00148794	0.000930592	-1.59892	0.109972	0.122524	0.1091	0.891192
PGS001677	WA ICVF in tract middle cerebellar peduncle	HP:0001716	Wolff-Parkinson-White syndrome	5	0.000936976	0.000933328	1.00391	0.315525	0.0571067	0.3097	0.891192
PGS001679	WA ICVF in tract parahippocampal part of cingulum (R)	HP:0001716	Wolff-Parkinson-White syndrome	5	0.000564293	0.000928772	0.607569	0.543532	0.0301033	0.5422	0.891192
PGS001682	WA ICVF in tract superior longitudinal fasciculus (L)	HP:0001716	Wolff-Parkinson-White syndrome	5	-0.000677696	0.000952982	-0.711132	0.477072	0.0358786	0.4792	0.891192
PGS001687	WA ICVF in tract uncinate fasciculus (R)	HP:0001716	Wolff-Parkinson-White syndrome	5	-0.000634714	0.000935749	-0.678295	0.497651	0.0339492	0.4948	0.891192
PGS001688	WA ISOVF in tract acoustic radiation (L)	HP:0001716	Wolff-Parkinson-White syndrome	5	0.00159309	0.000945947	1.68412	0.0922895	0.134331	0.0916	0.891192
PGS001689	WA ISOVF in tract acoustic radiation (R)	HP:0001716	Wolff-Parkinson-White syndrome	5	0.000573401	0.000941698	0.608901	0.542648	0.0301719	0.5435	0.891192
PGS001693	WA ISOVF in tract inferior fronto-occipital fasciculus (L)	HP:0001716	Wolff-Parkinson-White syndrome	5	0.00099861	0.000940954	1.06127	0.288674	0.0621138	0.2906	0.891192
PGS001694	WA ISOVF in tract inferior fronto-occipital fasciculus (R)	HP:0001716	Wolff-Parkinson-White syndrome	5	0.00111373	0.000948398	1.17433	0.240382	0.0727944	0.2451	0.891192
PGS001695	WA ISOVF in tract inferior longitudinal fasciculus (L)	HP:0001716	Wolff-Parkinson-White syndrome	5	0.0010878	0.000942945	1.15362	0.248773	0.0707573	0.2483	0.891192
PGS001697	WA ISOVF in tract posterior thalamic radiation (R)	HP:0001716	Wolff-Parkinson-White syndrome	5	-0.00124219	0.000942756	-1.31761	0.187761	0.0878794	0.182	0.891192
PGS001698	WA ISOVF in tract superior longitudinal fasciculus (L)	HP:0001716	Wolff-Parkinson-White syndrome	5	0.00158808	0.000942514	1.68494	0.0921321	0.134447	0.0949	0.891192
PGS001699	WA ISOVF in tract superior longitudinal fasciculus (R)	HP:0001716	Wolff-Parkinson-White syndrome	5	0.00104723	0.000952224	1.09977	0.271544	0.0656298	0.2714	0.891192
PGS001703	WA ISOVF in tract uncinate fasciculus (R)	HP:0001716	Wolff-Parkinson-White syndrome	5	0.000718694	0.000920573	0.780703	0.435055	0.0402671	0.4321	0.891192
PGS001706	WA L1 in tract inferior fronto-occipital fasciculus (R)	HP:0001716	Wolff-Parkinson-White syndrome	5	0.00111758	0.000932587	1.19837	0.230894	0.0752045	0.23	0.891192
PGS001707	WA L1 in tract inferior longitudinal fasciculus (L)	HP:0001716	Wolff-Parkinson-White syndrome	5	0.000564232	0.000954873	0.590897	0.554646	0.0292583	0.5507	0.891192
PGS001708	WA L1 in tract inferior longitudinal fasciculus (R)	HP:0001716	Wolff-Parkinson-White syndrome	5	0.00119649	0.000930104	1.2864	0.198429	0.084446	0.1977	0.891192
PGS001710	WA L1 in tract superior longitudinal fasciculus (R)	HP:0001716	Wolff-Parkinson-White syndrome	5	0.00137642	0.000925705	1.48688	0.137179	0.107928	0.1369	0.891192
PGS001711	WA L1 in tract superior thalamic radiation (L)	HP:0001716	Wolff-Parkinson-White syndrome	5	0.000979596	0.000946979	1.03444	0.301034	0.0597374	0.3042	0.891192
PGS001713	WA L1 in tract uncinate fasciculus (L)	HP:0001716	Wolff-Parkinson-White syndrome	5	0.00109039	0.000941769	1.15781	0.247057	0.0711671	0.241	0.891192
PGS001714	WA L2 in tract acoustic radiation (R)	HP:0001716	Wolff-Parkinson-White syndrome	5	0.0018083	0.00095483	1.89384	0.0583679	0.165988	0.0549	0.891192
PGS001715	WA L2 in tract anterior thalamic radiation (L)	HP:0001716	Wolff-Parkinson-White syndrome	5	0.000862053	0.000946497	0.910783	0.362502	0.0495695	0.3589	0.891192
PGS001716	WA L2 in tract anterior thalamic radiation (R)	HP:0001716	Wolff-Parkinson-White syndrome	5	0.00105429	0.000952938	1.10636	0.268684	0.066244	0.27	0.891192
PGS001717	WA L2 in tract cingulate gyrus part of cingulum (L)	HP:0001716	Wolff-Parkinson-White syndrome	5	0.000878524	0.000937187	0.937406	0.348646	0.0516495	0.3578	0.891192
PGS001719	WA L2 in tract forceps major	HP:0001716	Wolff-Parkinson-White syndrome	5	0.000589648	0.000952416	0.619107	0.535905	0.0307019	0.5305	0.891192
PGS001722	WA L2 in tract inferior fronto-occipital fasciculus (R)	HP:0001716	Wolff-Parkinson-White syndrome	5	0.000911998	0.000946141	0.963913	0.335188	0.0537799	0.3312	0.891192
PGS001725	WA L2 in tract superior longitudinal fasciculus (L)	HP:0001716	Wolff-Parkinson-White syndrome	5	-0.0006048	0.00094513	-0.639913	0.522291	0.0318096	0.5196	0.891192
PGS001726	WA L2 in tract superior thalamic radiation (L)	HP:0001716	Wolff-Parkinson-White syndrome	5	0.000617046	0.000948631	0.65046	0.515458	0.0323852	0.5118	0.891192
PGS001728	WA L2 in tract uncinate fasciculus (R)	HP:0001716	Wolff-Parkinson-White syndrome	5	0.00133869	0.000933888	1.43346	0.151858	0.10134	0.1506	0.891192
PGS001729	WA L3 in tract acoustic radiation (R)	HP:0001716	Wolff-Parkinson-White syndrome	5	0.00166986	0.000945418	1.76627	0.0774795	0.146291	0.0747	0.891192
PGS001730	WA L3 in tract anterior thalamic radiation (L)	HP:0001716	Wolff-Parkinson-White syndrome	5	0.000658015	0.000942545	0.698126	0.485167	0.0351035	0.4887	0.891192
PGS001732	WA L3 in tract cingulate gyrus part of cingulum (L)	HP:0001716	Wolff-Parkinson-White syndrome	5	-0.000761386	0.00095097	-0.800642	0.423419	0.0416002	0.4235	0.891192
PGS001733	WA L3 in tract cingulate gyrus part of cingulum (R)	HP:0001716	Wolff-Parkinson-White syndrome	5	-0.00062561	0.000926796	-0.675024	0.499726	0.033762	0.5002	0.891192
PGS001736	WA L3 in tract inferior fronto-occipital fasciculus (R)	HP:0001716	Wolff-Parkinson-White syndrome	5	0.00083859	0.00094783	0.884748	0.376383	0.0475932	0.3812	0.891192
PGS001738	WA L3 in tract inferior longitudinal fasciculus (R)	HP:0001716	Wolff-Parkinson-White syndrome	5	0.000664279	0.000940437	0.706352	0.480039	0.035592	0.4783	0.891192
PGS001739	WA L3 in tract superior longitudinal fasciculus (L)	HP:0001716	Wolff-Parkinson-White syndrome	5	-0.00140293	0.000946668	-1.48197	0.138482	0.107312	0.1418	0.891192
PGS001741	WA L3 in tract superior thalamic radiation (R)	HP:0001716	Wolff-Parkinson-White syndrome	5	-0.000574521	0.000940197	-0.611065	0.541216	0.0302835	0.5425	0.891192
PGS001742	WA L3 in tract uncinate fasciculus (L)	HP:0001716	Wolff-Parkinson-White syndrome	5	0.000968668	0.00095373	1.01566	0.309894	0.05811	0.3114	0.891192
PGS001743	WA L3 in tract uncinate fasciculus (R)	HP:0001716	Wolff-Parkinson-White syndrome	5	0.00179089	0.000930621	1.9244	0.0544238	0.170909	0.0526	0.891192
PGS001744	WA MD in tract acoustic radiation (R)	HP:0001716	Wolff-Parkinson-White syndrome	5	0.000928842	0.00095767	0.969897	0.332197	0.0542691	0.3275	0.891192
PGS001745	WA MD in tract anterior thalamic radiation (L)	HP:0001716	Wolff-Parkinson-White syndrome	5	0.00104022	0.000943473	1.10254	0.270337	0.065888	0.2744	0.891192
PGS001748	WA MD in tract forceps major	HP:0001716	Wolff-Parkinson-White syndrome	5	0.00103762	0.000946926	1.09578	0.273288	0.0652591	0.268	0.891192
PGS001750	WA MD in tract inferior fronto-occipital fasciculus (L)	HP:0001716	Wolff-Parkinson-White syndrome	5	-0.000617938	0.000959232	-0.6442	0.519508	0.0320425	0.5179	0.891192
PGS001751	WA MD in tract inferior fronto-occipital fasciculus (R)	HP:0001716	Wolff-Parkinson-White syndrome	5	0.000838023	0.000936166	0.895164	0.37079	0.0483771	0.3743	0.891192
PGS001753	WA MD in tract inferior longitudinal fasciculus (R)	HP:0001716	Wolff-Parkinson-White syndrome	5	0.000889413	0.000941575	0.944601	0.344959	0.0522219	0.3417	0.891192
PGS001756	WA MD in tract superior thalamic radiation (R)	HP:0001716	Wolff-Parkinson-White syndrome	5	0.000626738	0.000947041	0.661786	0.508173	0.0330137	0.5044	0.891192
PGS001757	WA MD in tract uncinate fasciculus (L)	HP:0001716	Wolff-Parkinson-White syndrome	5	0.000772249	0.000946118	0.81623	0.414451	0.0426659	0.4124	0.891192
PGS001758	WA MD in tract uncinate fasciculus (R)	HP:0001716	Wolff-Parkinson-White syndrome	5	0.00141259	0.000934855	1.51103	0.130914	0.110985	0.1294	0.891192
PGS001761	WA MO in tract middle cerebellar peduncle	HP:0001716	Wolff-Parkinson-White syndrome	5	0.00117476	0.000940353	1.24927	0.211688	0.0804691	0.2137	0.891192
PGS001762	WA MO in tract posterior thalamic radiation (L)	HP:0001716	Wolff-Parkinson-White syndrome	5	0.0014806	0.000957554	1.54623	0.122183	0.115528	0.1166	0.891192
PGS001764	WA MO in tract superior longitudinal fasciculus (L)	HP:0001716	Wolff-Parkinson-White syndrome	5	-0.00162871	0.000936058	-1.73996	0.0819954	0.142399	0.0813	0.891192
PGS001765	WA MO in tract superior thalamic radiation (R)	HP:0001716	Wolff-Parkinson-White syndrome	5	-0.000584978	0.000948627	-0.616657	0.53752	0.0305739	0.5444	0.891192
PGS001766	WA OD in tract corticospinal tract (L)	HP:0001716	Wolff-Parkinson-White syndrome	5	0.00117994	0.000933055	1.2646	0.206139	0.0820968	0.2371	0.891192
PGS001767	WA OD in tract inferior longitudinal fasciculus (R)	HP:0001716	Wolff-Parkinson-White syndrome	5	-0.000906453	0.000953496	-0.950662	0.341873	0.0527075	0.3472	0.891192
PGS001768	WA OD in tract medial lemniscus (L)	HP:0001716	Wolff-Parkinson-White syndrome	5	0.00060627	0.000935029	0.648397	0.516791	0.0322719	0.5151	0.891192
PGS001769	WA OD in tract superior longitudinal fasciculus (L)	HP:0001716	Wolff-Parkinson-White syndrome	5	-0.000936965	0.00095542	-0.980684	0.326849	0.0551584	0.3302	0.891192
PGS001773	Moderate-to-severe atopic dermatitis	HP:0001716	Wolff-Parkinson-White syndrome	5	-0.00135119	0.000939188	-1.43868	0.150373	0.101974	0.1499	0.891192
PGS001785	Acute appendicitis	HP:0001716	Wolff-Parkinson-White syndrome	5	-0.00119288	0.000925558	-1.28883	0.197585	0.0847098	0.1918	0.891192
PGS001786	Appendectomy	HP:0001716	Wolff-Parkinson-White syndrome	5	-0.00143446	0.000934687	-1.5347	0.124992	0.114028	0.1266	0.891192
PGS001788	Chronic obstructive pulmonary disease	HP:0001716	Wolff-Parkinson-White syndrome	5	0.000591398	0.000944824	0.625934	0.531418	0.0310613	0.5314	0.891192
PGS001790	Heart Failure	HP:0001716	Wolff-Parkinson-White syndrome	5	0.000994263	0.000937492	1.06056	0.289	0.0620494	0.281	0.891192
PGS001791	Idiopathic pulmonary fibrosis	HP:0001716	Wolff-Parkinson-White syndrome	5	0.00153932	0.000954386	1.61289	0.106903	0.124418	0.1073	0.891192
PGS001792	Primary open-angle glaucoma	HP:0001716	Wolff-Parkinson-White syndrome	5	-0.000795836	0.000923258	-0.861987	0.388782	0.0459125	0.3883	0.891192
PGS001800	Forced expiratory volume (FEV1)	HP:0001716	Wolff-Parkinson-White syndrome	5	-0.000798414	0.000962311	-0.829684	0.406801	0.0436021	0.4009	0.891192
PGS001801	FEV1/FVC ratio	HP:0001716	Wolff-Parkinson-White syndrome	5	-0.00222911	0.00096321	-2.31425	0.0207393	0.240546	0.0206	0.891192
PGS001810	Polycythemia vera	HP:0001716	Wolff-Parkinson-White syndrome	5	0.00140689	0.000910883	1.54453	0.122594	0.115307	0.1252	0.891192
PGS001879	Ganglion and cyst of synovium, tendon, and bursa	HP:0001716	Wolff-Parkinson-White syndrome	5	0.000578192	0.000929692	0.621917	0.534056	0.0308494	0.5376	0.891192
PGS001985	logMAR in round (left/right)	HP:0001716	Wolff-Parkinson-White syndrome	5	0.00169103	0.000951548	1.77713	0.0756748	0.147915	0.0758	0.891192
PGS002020	Benign neoplasm of other parts of digestive system	HP:0001716	Wolff-Parkinson-White syndrome	5	0.000694984	0.000944393	0.735906	0.461861	0.0373944	0.4683	0.891192
PGS002021	Benign neoplasm of uterus	HP:0001716	Wolff-Parkinson-White syndrome	5	-0.0013136	0.000951099	-1.38113	0.167368	0.0951203	0.1717	0.891192
PGS002029	Disorders of lipoid metabolism	HP:0001716	Wolff-Parkinson-White syndrome	5	0.0013765	0.000922558	1.49205	0.135819	0.108578	0.1347	0.891192
PGS002033	Overweight, obesity and other hyperalimentation	HP:0001716	Wolff-Parkinson-White syndrome	5	0.00059336	0.000938417	0.632299	0.527253	0.0314	0.5292	0.891192
PGS002034	Congenital deficiency of other clotting factors (including factor VII)	HP:0001716	Wolff-Parkinson-White syndrome	5	0.000847064	0.000940571	0.900585	0.367901	0.0487886	0.3589	0.891192
PGS002042	Corneal dystrophy	HP:0001716	Wolff-Parkinson-White syndrome	5	-0.000666006	0.000939886	-0.708602	0.478641	0.0357267	0.543	0.891192
PGS002045	Inflammation of the eye	HP:0001716	Wolff-Parkinson-White syndrome	5	0.0012328	0.00093655	1.31632	0.188193	0.087736	0.1823	0.891192
PGS002046	Otosclerosis	HP:0001716	Wolff-Parkinson-White syndrome	5	-0.000608354	0.000955328	-0.636802	0.524316	0.0316417	0.5233	0.891192
PGS002049	Pulmonary heart disease	HP:0001716	Wolff-Parkinson-White syndrome	5	-0.000645068	0.000939793	-0.686394	0.492532	0.0344166	0.4882	0.891192
PGS002052	Occlusion and stenosis of precerebral arteries	HP:0001716	Wolff-Parkinson-White syndrome	5	-0.000746774	0.000946098	-0.789319	0.430005	0.0408391	0.4242	0.891192
PGS002053	Cerebrovascular disease	HP:0001716	Wolff-Parkinson-White syndrome	5	-0.0011585	0.00095418	-1.21414	0.224817	0.0768119	0.2269	0.891192
PGS002055	Peripheral vascular disease, unspecified	HP:0001716	Wolff-Parkinson-White syndrome	5	0.000667996	0.000929901	0.718352	0.472611	0.0363149	0.4679	0.891192
PGS002058	Hemorrhoids	HP:0001716	Wolff-Parkinson-White syndrome	5	-0.000664012	0.000957398	-0.693559	0.488027	0.0348347	0.494	0.891192
PGS002059	Circulatory disease NEC	HP:0001716	Wolff-Parkinson-White syndrome	5	0.000611586	0.000932327	0.655978	0.511902	0.03269	0.5156	0.891192
PGS002065	Inguinal hernia	HP:0001716	Wolff-Parkinson-White syndrome	5	0.000962115	0.000949264	1.01354	0.310907	0.0579278	0.3122	0.891192
PGS002067	Celiac disease	HP:0001716	Wolff-Parkinson-White syndrome	5	0.000672379	0.000937252	0.717394	0.473202	0.0362568	0.4794	0.891192
PGS002068	Diverticulosis	HP:0001716	Wolff-Parkinson-White syndrome	5	0.000688136	0.000966518	0.711974	0.476551	0.0359292	0.468	0.891192
PGS002070	Anal and rectal polyp	HP:0001716	Wolff-Parkinson-White syndrome	5	0.00114093	0.00093704	1.21759	0.223501	0.0771668	0.2185	0.891192
PGS002073	Other biliary tract disease	HP:0001716	Wolff-Parkinson-White syndrome	5	0.000777108	0.000938974	0.827613	0.407973	0.043457	0.4113	0.891192
PGS002074	Hematuria	HP:0001716	Wolff-Parkinson-White syndrome	5	0.00207851	0.000944634	2.20034	0.0278793	0.218884	0.0238	0.891192
PGS002075	Urinary calculus	HP:0001716	Wolff-Parkinson-White syndrome	5	-0.000926717	0.000937834	-0.988147	0.323182	0.0557795	0.3252	0.891192
PGS002076	Hyperplasia of prostate	HP:0001716	Wolff-Parkinson-White syndrome	5	-0.000940479	0.000944462	-0.995783	0.319457	0.0564199	0.3255	0.891192
PGS002078	Genital prolapse	HP:0001716	Wolff-Parkinson-White syndrome	5	0.00199632	0.000931298	2.14359	0.0321677	0.208497	0.0307	0.891192
PGS002079	Irregular menstrual cycle/bleeding	HP:0001716	Wolff-Parkinson-White syndrome	5	0.000734492	0.000950716	0.772567	0.439856	0.0397328	0.4421	0.891192
PGS002081	Superficial cellulitis and abscess	HP:0001716	Wolff-Parkinson-White syndrome	5	0.000585987	0.000947451	0.618489	0.536313	0.0306695	0.5389	0.891192
PGS002085	Seborrheic keratosis	HP:0001716	Wolff-Parkinson-White syndrome	5	-0.0016241	0.000919382	-1.76652	0.077438	0.146328	0.0777	0.891192
PGS002088	Rheumatoid arthritis	HP:0001716	Wolff-Parkinson-White syndrome	5	0.00119594	0.000947096	1.26274	0.206807	0.0818982	0.2072	0.891192
PGS002091	Polymyalgia Rheumatica	HP:0001716	Wolff-Parkinson-White syndrome	5	0.00123487	0.000933655	1.32262	0.186089	0.0884382	0.1842	0.891192
PGS002092	Contracture of palmar fascia [Dupuytren's disease]	HP:0001716	Wolff-Parkinson-White syndrome	5	0.000957417	0.000945998	1.01207	0.311608	0.0578021	0.3164	0.891192
PGS002094	Osteoarthrosis	HP:0001716	Wolff-Parkinson-White syndrome	5	-0.0018458	0.000940358	-1.96287	0.0497784	0.177215	0.0504	0.891192
PGS002096	Abdominal pain	HP:0001716	Wolff-Parkinson-White syndrome	5	-0.000599978	0.000944771	-0.635051	0.525456	0.0315475	0.5296	0.891192
PGS002100	Ankle spacing width	HP:0001716	Wolff-Parkinson-White syndrome	5	-0.000604636	0.000936517	-0.645622	0.518587	0.03212	0.5259	0.891192
PGS002101	Apolipoprotein A	HP:0001716	Wolff-Parkinson-White syndrome	5	-0.00144781	0.000959308	-1.50922	0.131375	0.110754	0.128	0.891192
PGS002102	Apolipoprotein B	HP:0001716	Wolff-Parkinson-White syndrome	5	0.00110916	0.000955243	1.16113	0.245707	0.0714918	0.2369	0.891192
PGS002103	avMSE	HP:0001716	Wolff-Parkinson-White syndrome	5	-0.000686588	0.000933688	-0.735351	0.462199	0.0373599	0.4547	0.891192
PGS002105	Birth weight	HP:0001716	Wolff-Parkinson-White syndrome	5	-0.000714023	0.000933483	-0.764902	0.444406	0.0392345	0.4447	0.891192
PGS002113	Depression possibly related to stressful or traumatic event	HP:0001716	Wolff-Parkinson-White syndrome	5	-0.000685224	0.000932143	-0.735107	0.462347	0.0373447	0.4743	0.891192
PGS002115	Alcohol drinker status	HP:0001716	Wolff-Parkinson-White syndrome	5	0.00146479	0.000944905	1.5502	0.121227	0.116048	0.1197	0.891192
PGS002118	PQ interval	HP:0001716	Wolff-Parkinson-White syndrome	5	-0.00110281	0.000938965	-1.17449	0.240316	0.072811	0.2444	0.891192
PGS002122	Red blood cell (erythrocyte) distribution width	HP:0001716	Wolff-Parkinson-White syndrome	5	0.000691007	0.000937117	0.737375	0.460967	0.0374859	0.4634	0.891192
PGS002127	Age at first live birth	HP:0001716	Wolff-Parkinson-White syndrome	5	-0.00100141	0.00093737	-1.06832	0.285484	0.0627482	0.2832	0.891192
PGS002129	Length of menstrual cycle	HP:0001716	Wolff-Parkinson-White syndrome	5	-0.00132694	0.000948172	-1.39947	0.161803	0.0972737	0.1655	0.891192
PGS002133	Body fat percentage	HP:0001716	Wolff-Parkinson-White syndrome	5	0.00119511	0.000926893	1.28938	0.197394	0.0847698	0.1965	0.891192
PGS002141	Haematocrit percentage	HP:0001716	Wolff-Parkinson-White syndrome	5	-0.000685785	0.000931515	-0.736204	0.46168	0.037413	0.4641	0.891192
PGS002142	Haemoglobin concentration	HP:0001716	Wolff-Parkinson-White syndrome	5	-0.000926214	0.000930324	-0.995582	0.319555	0.0564029	0.3197	0.891192
PGS002143	Hand grip strength (mean of both)	HP:0001716	Wolff-Parkinson-White syndrome	5	-0.000634331	0.00094026	-0.674634	0.499974	0.0337398	0.5005	0.891192
PGS002145	Headaches for 3+ months	HP:0001716	Wolff-Parkinson-White syndrome	5	0.00191806	0.000931465	2.05919	0.0395852	0.193548	0.0404	0.891192
PGS002146	Standing height	HP:0001716	Wolff-Parkinson-White syndrome	5	0.001468	0.000934198	1.5714	0.116224	0.118841	0.1173	0.891192
PGS002147	Immature reticulocyte fraction	HP:0001716	Wolff-Parkinson-White syndrome	5	-0.000774264	0.000943621	-0.820525	0.411999	0.0429631	0.4195	0.891192
PGS002148	Average total household income before tax	HP:0001716	Wolff-Parkinson-White syndrome	5	-0.000954568	0.000940284	-1.01519	0.310118	0.0580695	0.3066	0.891192
PGS002149	Sleeplessness / insomnia	HP:0001716	Wolff-Parkinson-White syndrome	5	0.00197793	0.000953702	2.07395	0.0381923	0.196118	0.0375	0.891192
PGS002150	LDL direct	HP:0001716	Wolff-Parkinson-White syndrome	5	0.001047	0.000947048	1.10554	0.269037	0.0661677	0.2698	0.891192
PGS002151	Handedness (chirality/laterality)	HP:0001716	Wolff-Parkinson-White syndrome	5	-0.00060721	0.000950303	-0.638964	0.522908	0.0317583	0.5238	0.891192
PGS002154	General happiness	HP:0001716	Wolff-Parkinson-White syndrome	5	-0.00101733	0.00093122	-1.09247	0.274739	0.0649532	0.2835	0.891192
PGS002158	Alanine aminotransferase	HP:0001716	Wolff-Parkinson-White syndrome	5	-0.00193702	0.00093066	-2.08134	0.0375099	0.197414	0.0385	0.891192
PGS002159	Aspartate aminotransferase	HP:0001716	Wolff-Parkinson-White syndrome	5	-0.00109987	0.000938145	-1.17239	0.241159	0.0726023	0.2362	0.891192
PGS002163	Creatinine	HP:0001716	Wolff-Parkinson-White syndrome	5	-0.00128915	0.000956305	-1.34805	0.177771	0.0913067	0.1782	0.891192
PGS002167	Eosinophil percentage	HP:0001716	Wolff-Parkinson-White syndrome	5	-0.0005982	0.000949507	-0.630011	0.528748	0.0312779	0.5412	0.891192
PGS002169	Whole body fat mass	HP:0001716	Wolff-Parkinson-White syndrome	5	0.000886235	0.000920613	0.962657	0.335818	0.0536776	0.3384	0.891192
PGS002175	Speed of sound through heel	HP:0001716	Wolff-Parkinson-White syndrome	5	-0.000683575	0.000965734	-0.707829	0.479121	0.0356804	0.4798	0.891192
PGS002176	Hip circumference	HP:0001716	Wolff-Parkinson-White syndrome	5	0.000624336	0.000931232	0.670441	0.502642	0.0335013	0.5054	0.891192
PGS002178	IGF-1	HP:0001716	Wolff-Parkinson-White syndrome	5	-0.000580581	0.000935762	-0.620437	0.53503	0.0307716	0.5299	0.891192
PGS002179	Impedance of whole body	HP:0001716	Wolff-Parkinson-White syndrome	5	0.0014263	0.000923656	1.54419	0.122677	0.115262	0.125	0.891192
PGS002181	Lipoprotein A	HP:0001716	Wolff-Parkinson-White syndrome	5	0.00122283	0.000943971	1.29542	0.195303	0.0854293	0.1922	0.891192
PGS002182	Gamma glutamyltransferase	HP:0001716	Wolff-Parkinson-White syndrome	5	0.000884687	0.000936929	0.944241	0.345143	0.0521931	0.346	0.891192
PGS002184	Mean carotid IMT (intima-medial thickness) at 120/150/210/240 degrees	HP:0001716	Wolff-Parkinson-White syndrome	5	-0.000668746	0.000958099	-0.697992	0.485251	0.0350956	0.4883	0.891192
PGS002188	Platelet crit	HP:0001716	Wolff-Parkinson-White syndrome	5	0.00135773	0.0009456	1.43584	0.15118	0.101629	0.1547	0.891192
PGS002190	Platelet distribution width	HP:0001716	Wolff-Parkinson-White syndrome	5	-0.000925381	0.000934783	-0.989942	0.322304	0.0559296	0.3192	0.891192
PGS002193	Pulse rate, automated reading	HP:0001716	Wolff-Parkinson-White syndrome	5	0.000798949	0.000923355	0.865267	0.38698	0.046152	0.3812	0.891192
PGS002194	Reticulocyte count	HP:0001716	Wolff-Parkinson-White syndrome	5	-0.000711366	0.000934015	-0.761621	0.446362	0.0390227	0.4503	0.891192
PGS002196	Sleep duration	HP:0001716	Wolff-Parkinson-White syndrome	5	-0.00144933	0.000946041	-1.53199	0.125658	0.113678	0.1252	0.891192
PGS002198	Urea	HP:0001716	Wolff-Parkinson-White syndrome	5	-0.00070688	0.00095882	-0.737239	0.46105	0.0374774	0.467	0.891192
PGS002199	Ventricular rate	HP:0001716	Wolff-Parkinson-White syndrome	5	-0.000959502	0.000946096	-1.01417	0.310605	0.0579819	0.3094	0.891192
PGS002203	Lymphocyte percentage	HP:0001716	Wolff-Parkinson-White syndrome	5	0.00212425	0.000920035	2.30888	0.0210361	0.2395	0.0225	0.891192
PGS002204	Hair/balding pattern	HP:0001716	Wolff-Parkinson-White syndrome	5	0.00062181	0.000925278	0.672024	0.501634	0.0335912	0.4991	0.891192
PGS002206	Mean corpuscular haemoglobin	HP:0001716	Wolff-Parkinson-White syndrome	5	-0.000628051	0.000941673	-0.666952	0.504868	0.033304	0.5049	0.891192
PGS002207	Mean corpuscular volume	HP:0001716	Wolff-Parkinson-White syndrome	5	-0.000696613	0.000937694	-0.7429	0.457616	0.0378318	0.4692	0.891192
PGS002210	Use of sun/uv protection	HP:0001716	Wolff-Parkinson-White syndrome	5	0.000780209	0.000934938	0.834503	0.404082	0.0439412	0.408	0.891192
PGS002211	Myopia diagnosis	HP:0001716	Wolff-Parkinson-White syndrome	5	0.000875296	0.000927156	0.944065	0.345233	0.0521791	0.3441	0.891192
PGS002213	Neuroticism score	HP:0001716	Wolff-Parkinson-White syndrome	5	0.000596519	0.000945155	0.631134	0.528014	0.0313378	0.5266	0.891192
PGS002214	Neutrophil percentage	HP:0001716	Wolff-Parkinson-White syndrome	5	-0.00140414	0.000922956	-1.52135	0.128306	0.112306	0.1303	0.891192
PGS002216	Phosphate	HP:0001716	Wolff-Parkinson-White syndrome	5	-0.000605985	0.000945853	-0.640676	0.521795	0.031851	0.5188	0.891192
PGS002218	Overall health rating	HP:0001716	Wolff-Parkinson-White syndrome	5	0.000924757	0.00093344	0.990698	0.321934	0.0559929	0.3218	0.891192
PGS002219	Total protein	HP:0001716	Wolff-Parkinson-White syndrome	5	0.00118171	0.00093241	1.26737	0.205149	0.0823926	0.2094	0.891192
PGS002222	Ever contemplated self-harm / Recent thoughts of suicide or self-harm	HP:0001716	Wolff-Parkinson-White syndrome	5	-0.000828732	0.000946586	-0.875496	0.381393	0.0469048	0.3834	0.891192
PGS002223	Sensitive stomach	HP:0001716	Wolff-Parkinson-White syndrome	5	-0.000977145	0.000922186	-1.0596	0.289436	0.0619636	0.2846	0.891192
PGS002224	Sitting height	HP:0001716	Wolff-Parkinson-White syndrome	5	0.00152517	0.000948867	1.60736	0.108109	0.123667	0.1077	0.891192
PGS002225	Snoring	HP:0001716	Wolff-Parkinson-White syndrome	5	-0.00253697	0.000929872	-2.7283	0.00641332	0.328393	0.0065	0.891192
PGS002226	Sodium in urine	HP:0001716	Wolff-Parkinson-White syndrome	5	0.000876019	0.000938204	0.933719	0.350544	0.0513579	0.3467	0.891192
PGS002229	Urate	HP:0001716	Wolff-Parkinson-White syndrome	5	-0.001094	0.000950213	-1.15132	0.249718	0.0705332	0.2505	0.891192
PGS002231	Qualifications (years of education)	HP:0001716	Wolff-Parkinson-White syndrome	5	-0.00140366	0.000934664	-1.50178	0.133288	0.109808	0.1362	0.891192
PGS002237	Chronic Kidney Disease (stage 3 or greater)	HP:0001716	Wolff-Parkinson-White syndrome	5	-0.00186728	0.000961668	-1.94171	0.0522904	0.173731	0.0535	0.891192
PGS002242	Breast cancer	HP:0001716	Wolff-Parkinson-White syndrome	5	-0.000854915	0.000945596	-0.904102	0.366033	0.0490569	0.3607	0.891192
PGS002250	Epithelial ovarian cancer	HP:0001716	Wolff-Parkinson-White syndrome	5	0.000795296	0.000951102	0.836184	0.403136	0.0440599	0.4036	0.891192
PGS002254	Physical activity (self-reported)	HP:0001716	Wolff-Parkinson-White syndrome	5	0.000895077	0.000949004	0.943176	0.345687	0.0521082	0.3547	0.891192
PGS002263	Uterine fibroids	HP:0001716	Wolff-Parkinson-White syndrome	5	-0.00133196	0.000961815	-1.38484	0.166231	0.0955536	0.1743	0.891192
PGS002264	Pancreatic ductal adenocarcinoma	HP:0001716	Wolff-Parkinson-White syndrome	5	-0.000656211	0.000937872	-0.699681	0.484195	0.0351954	0.4683	0.891192
PGS002267	Ascending thoracic aortic diameter	HP:0001716	Wolff-Parkinson-White syndrome	5	-0.000815375	0.000947569	-0.860492	0.389605	0.0458036	0.386	0.891192
PGS002273	COVID-19 infection	HP:0001716	Wolff-Parkinson-White syndrome	5	0.00176637	0.000947853	1.86355	0.0625086	0.161187	0.0565	0.891192
PGS002276	QTc duration	HP:0001716	Wolff-Parkinson-White syndrome	5	-0.00157726	0.000933604	-1.68943	0.0912679	0.135087	0.0878	0.891192
PGS002279	Reduced left ventricular ejection fraction	HP:0001716	Wolff-Parkinson-White syndrome	5	0.000758254	0.00094726	0.800471	0.423518	0.0415887	0.4233	0.891192
PGS002282	Nonalcoholic fatty liver disease	HP:0001716	Wolff-Parkinson-White syndrome	5	-0.000921507	0.000931669	-0.989093	0.322719	0.0558586	0.3151	0.891192
PGS002288	Pelvic organ prolapse	HP:0001716	Wolff-Parkinson-White syndrome	5	-0.0014948	0.000928472	-1.60995	0.107541	0.124019	0.1123	0.891192
PGS002290	Uric acid level	HP:0001716	Wolff-Parkinson-White syndrome	5	-0.000768938	0.000958924	-0.801875	0.422706	0.0416838	0.4272	0.891192
PGS002291	Nasopharyngeal carcinoma	HP:0001716	Wolff-Parkinson-White syndrome	5	0.00187591	0.000948117	1.97856	0.047981	0.179823	0.0468	0.891192
PGS002292	Keratoconus	HP:0001716	Wolff-Parkinson-White syndrome	5	0.00169342	0.000941539	1.79857	0.0722148	0.151148	0.0727	0.891192
PGS002295	Insulin growth-like factor-1 level	HP:0001716	Wolff-Parkinson-White syndrome	5	0.000732852	0.000945246	0.775303	0.438238	0.0399118	0.4425	0.891192
PGS002298	Esophageal cancer	HP:0001716	Wolff-Parkinson-White syndrome	5	-0.000820116	0.000920936	-0.890524	0.373275	0.0480268	0.3828	0.891192
PGS002304	Follicular lymphoma	HP:0001716	Wolff-Parkinson-White syndrome	5	0.00139303	0.000959222	1.45225	0.146564	0.10363	0.1489	0.891192
PGS002305	Chronic lymphoid leukemia	HP:0001716	Wolff-Parkinson-White syndrome	5	-0.000574329	0.00092886	-0.618316	0.536427	0.0306605	0.5324	0.891192
PGS002310	Age of Menarche	HP:0001716	Wolff-Parkinson-White syndrome	5	-0.000592163	0.000930544	-0.636362	0.524602	0.031618	0.5136	0.891192
PGS002315	Bone Mineral Density	HP:0001716	Wolff-Parkinson-White syndrome	5	-0.000773185	0.000958993	-0.806246	0.420182	0.041981	0.4293	0.891192
PGS002316	Cardiovascular disease	HP:0001716	Wolff-Parkinson-White syndrome	5	0.000807294	0.00093772	0.860911	0.389374	0.0458341	0.388	0.891192
PGS002318	Chronotype (morning person)	HP:0001716	Wolff-Parkinson-White syndrome	5	-0.000982343	0.00093108	-1.05506	0.291507	0.0615579	0.291	0.891192
PGS002319	College education	HP:0001716	Wolff-Parkinson-White syndrome	5	-0.000915806	0.000931019	-0.98366	0.325383	0.0554055	0.3244	0.891192
PGS002320	Dermatologic diseases	HP:0001716	Wolff-Parkinson-White syndrome	5	-0.00110612	0.000941566	-1.17477	0.240207	0.072838	0.2373	0.891192
PGS002321	Diabetes (any type)	HP:0001716	Wolff-Parkinson-White syndrome	5	0.00225637	0.000932378	2.42001	0.0155949	0.261627	0.0147	0.891192
PGS002323	Eczema	HP:0001716	Wolff-Parkinson-White syndrome	5	-0.00206113	0.000957861	-2.15181	0.0315134	0.209985	0.0305	0.891192
PGS002324	Endocrine and diabetes diseases	HP:0001716	Wolff-Parkinson-White syndrome	5	0.00222903	0.000939114	2.37354	0.0176977	0.25225	0.0176	0.891192
PGS002330	Hair Color	HP:0001716	Wolff-Parkinson-White syndrome	5	-0.00119653	0.000952181	-1.25662	0.209014	0.0812471	0.2109	0.891192
PGS002331	HbA1c	HP:0001716	Wolff-Parkinson-White syndrome	5	0.000696953	0.000925569	0.753	0.451525	0.0384706	0.4627	0.891192
PGS002333	High Light Scatter Reticulocyte Count	HP:0001716	Wolff-Parkinson-White syndrome	5	-0.000546546	0.000933365	-0.585565	0.558224	0.028993	0.5512	0.891192
PGS002334	High cholesterol	HP:0001716	Wolff-Parkinson-White syndrome	5	0.00153083	0.000929731	1.64652	0.0997886	0.129046	0.1014	0.891192
PGS002343	Platelet count	HP:0001716	Wolff-Parkinson-White syndrome	5	0.000986583	0.00093263	1.05785	0.290232	0.0618072	0.2911	0.891192
PGS002345	Red Blood Cell Count	HP:0001716	Wolff-Parkinson-White syndrome	5	-0.000596572	0.000948601	-0.628897	0.529477	0.0312185	0.5308	0.891192
PGS002346	Red Blood Cell Distribution Width	HP:0001716	Wolff-Parkinson-White syndrome	5	0.000750233	0.000939713	0.798364	0.424739	0.0414463	0.4249	0.891192
PGS002357	White Blood Count	HP:0001716	Wolff-Parkinson-White syndrome	5	0.00116403	0.000947648	1.22834	0.219441	0.0782777	0.2239	0.891192
PGS002726	Multiple sclerosis	HP:0001716	Wolff-Parkinson-White syndrome	5	0.000871568	0.000939845	0.927353	0.353838	0.050857	0.3571	0.891192
PGS002730	LDL lowering in response to statin	HP:0001716	Wolff-Parkinson-White syndrome	5	-0.00112652	0.000938777	-1.19999	0.230264	0.075369	0.2254	0.891192
PGS002732	Chronic elevation of alanine aminotransferase	HP:0001716	Wolff-Parkinson-White syndrome	5	-0.000880634	0.000917757	-0.95955	0.33738	0.0534252	0.32	0.891192
PGS002747	Gastrointestinal cancer	HP:0001716	Wolff-Parkinson-White syndrome	5	0.000763783	0.000940974	0.811694	0.417049	0.0423537	0.4159	0.891192
PGS002749	Total knee replacement	HP:0001716	Wolff-Parkinson-White syndrome	5	-0.000803847	0.000926916	-0.867228	0.385905	0.0462956	0.3816	0.891192
PGS002750	Total hip replacement	HP:0001716	Wolff-Parkinson-White syndrome	5	-0.000878678	0.000942798	-0.93199	0.351437	0.0512215	0.3559	0.891192
PGS002753	Alzheimer's disease	HP:0001716	Wolff-Parkinson-White syndrome	5	0.000982988	0.00095136	1.03324	0.301595	0.0596326	0.2994	0.891192
PGS002755	Atopic dermatitis	HP:0001716	Wolff-Parkinson-White syndrome	5	-0.000572812	0.00096616	-0.592874	0.553322	0.0293573	0.5477	0.891192
PGS002760	Epilepsy	HP:0001716	Wolff-Parkinson-White syndrome	5	-0.00155391	0.000947234	-1.64047	0.10104	0.128206	0.1002	0.891192
PGS002763	Hip osteoarthritis	HP:0001716	Wolff-Parkinson-White syndrome	5	-0.00100555	0.000941716	-1.06779	0.285725	0.0627	0.2747	0.891192
PGS002764	Hypercholesterolemia	HP:0001716	Wolff-Parkinson-White syndrome	5	0.00119872	0.000943633	1.27033	0.204094	0.0827098	0.2055	0.891192
PGS002767	Knee osteoarthritis	HP:0001716	Wolff-Parkinson-White syndrome	5	-0.000822152	0.000933288	-0.88092	0.378451	0.0473075	0.3843	0.891192
PGS002768	Osteoporosis	HP:0001716	Wolff-Parkinson-White syndrome	5	0.000777538	0.000973794	0.798463	0.424682	0.0414529	0.4196	0.891192
PGS002769	Seropositive rheumatoid arthritis	HP:0001716	Wolff-Parkinson-White syndrome	5	0.00155605	0.000948292	1.6409	0.100951	0.128265	0.1047	0.891192
PGS002770	Stroke	HP:0001716	Wolff-Parkinson-White syndrome	5	-0.000652858	0.000953012	-0.685047	0.493381	0.0343385	0.4896	0.891192
PGS002774	Incident atrial fibrillation	HP:0001716	Wolff-Parkinson-White syndrome	5	-0.00096451	0.00096019	-1.0045	0.315241	0.0571568	0.3075	0.891192
PGS002776	Incident coronary artery disease	HP:0001716	Wolff-Parkinson-White syndrome	5	0.000747943	0.000937162	0.798094	0.424896	0.041428	0.4301	0.891192
PGS002782	nonHDL Cholesterol	HP:0001716	Wolff-Parkinson-White syndrome	5	0.000782564	0.000925478	0.845578	0.397874	0.0447279	0.3939	0.891192
PGS002790	Autism spectrum disorder	HP:0001716	Wolff-Parkinson-White syndrome	5	0.00107385	0.000947825	1.13296	0.257346	0.0687611	0.2561	0.891192
PGS002811	Abdominal adipose tissue volumes adjusted for BMI and height	HP:0001716	Wolff-Parkinson-White syndrome	5	0.000692212	0.000932026	0.742697	0.457739	0.037819	0.4532	0.891192
PGS002812	Gluteofemoral adipose tissue volumes adjusted for BMI and height	HP:0001716	Wolff-Parkinson-White syndrome	5	0.000738771	0.000961704	0.768189	0.442451	0.0394476	0.4473	0.891192
PGS002813	Visceral adipose tissue volumes adjusted for BMI and height	HP:0001716	Wolff-Parkinson-White syndrome	5	-0.000852963	0.000945021	-0.902586	0.366838	0.0489411	0.3673	0.891192
PGS002828	Alcohol consumption	HP:0001716	Wolff-Parkinson-White syndrome	5	0.001073	0.000937586	1.14443	0.252561	0.0698651	0.2195	0.891192
PGS002867	C-reactive Protein	HP:0001716	Wolff-Parkinson-White syndrome	5	-0.000672495	0.000955216	-0.704024	0.481487	0.0354532	0.4807	0.891192
PGS002892	Diastolic Blood Pressure	HP:0001716	Wolff-Parkinson-White syndrome	5	-0.00135734	0.000942065	-1.44081	0.14977	0.102233	0.1497	0.891192
PGS002912	Drinking Status	HP:0001716	Wolff-Parkinson-White syndrome	5	0.000976659	0.000938298	1.04088	0.298036	0.0603022	0.2865	0.891192
PGS002932	Fasting Plasma Glucose	HP:0001716	Wolff-Parkinson-White syndrome	5	0.00228827	0.000942819	2.42706	0.0152961	0.263065	0.015	0.891192
PGS002957	HDL	HP:0001716	Wolff-Parkinson-White syndrome	5	-0.00186373	0.000940094	-1.98249	0.0475396	0.180479	0.0453	0.891192
PGS002972	Height	HP:0001716	Wolff-Parkinson-White syndrome	5	0.00084143	0.00096415	0.872716	0.382906	0.0466993	0.3803	0.891192
PGS003037	LDL	HP:0001716	Wolff-Parkinson-White syndrome	5	0.000564156	0.000941268	0.599357	0.548992	0.0296842	0.5487	0.891192
PGS003092	Type 2 Diabetes	HP:0001716	Wolff-Parkinson-White syndrome	5	0.00148458	0.000924268	1.60622	0.108359	0.123512	0.1027	0.891192
PGS003133	Thinness	HP:0001716	Wolff-Parkinson-White syndrome	5	0.00113838	0.000978064	1.16391	0.244577	0.0717654	0.2468	0.891192
PGS003162	Vitamin B12	HP:0001716	Wolff-Parkinson-White syndrome	5	0.000811767	0.000955532	0.849545	0.395664	0.0450122	0.3469	0.891192
PGS003177	Vitamin D	HP:0001716	Wolff-Parkinson-White syndrome	5	0.00110505	0.000981316	1.12609	0.260241	0.0681055	0.2308	0.891192
PGS003212	Sleep Apnea	HP:0001716	Wolff-Parkinson-White syndrome	5	-0.00116517	0.000950255	-1.22616	0.220259	0.078052	0.2229	0.891192
PGS003308	estimated glomerular filtration rate (Cystatin C)	HP:0001716	Wolff-Parkinson-White syndrome	5	-0.0010612	0.000941046	-1.12768	0.259569	0.0682571	0.2542	0.891192
PGS003330	Factor VIII levels	HP:0001716	Wolff-Parkinson-White syndrome	5	-0.000653549	0.000938817	-0.696141	0.486409	0.0349865	0.4928	0.891192
PGS003332	Venous thromboembolism	HP:0001716	Wolff-Parkinson-White syndrome	5	0.00137499	0.000933938	1.47225	0.141086	0.1061	0.1336	0.891192
PGS003334	Dementia	HP:0001716	Wolff-Parkinson-White syndrome	5	0.000964948	0.000933912	1.03323	0.301601	0.0596315	0.2988	0.891192
PGS003335	Bladder cancer	HP:0001716	Wolff-Parkinson-White syndrome	5	-0.000725531	0.000939715	-0.772075	0.440147	0.0397007	0.4397	0.891192
PGS003354	Childhood steroid-sensitive nephrotic syndrome	HP:0001716	Wolff-Parkinson-White syndrome	5	-0.00068967	0.000946911	-0.728337	0.466479	0.0369258	0.4511	0.891192
PGS003361	Age of smoking initiation	HP:0001716	Wolff-Parkinson-White syndrome	5	-0.000789332	0.000956896	-0.824887	0.409519	0.0432666	0.4059	0.891192
PGS003381	Uterine endometrial carcinoma	HP:0001716	Wolff-Parkinson-White syndrome	5	0.00155533	0.000942726	1.64982	0.0991127	0.129504	0.0958	0.891192
PGS003389	Cervical cancer	HP:0001716	Wolff-Parkinson-White syndrome	5	-0.000797011	0.000938237	-0.849478	0.395702	0.0450073	0.3891	0.891192
PGS000442	Other non-epithelial cancer of skin	HP:0001270	Motor delay	51	0.00364487	0.00303597	1.20056	0.230041	0.287057	0.2271	0.891195
PGS000906	Longevity	HP:0001270	Motor delay	51	-0.00356374	0.00295187	-1.20728	0.227444	0.287745	0.2252	0.891195
PGS001508	Median T2star in caudate (R)	HP:0001270	Motor delay	51	-0.00369364	0.00299703	-1.23243	0.217911	0.290357	0.2239	0.891195
PGS001750	WA MD in tract inferior fronto-occipital fasciculus (L)	HP:0001270	Motor delay	51	0.00367928	0.0030298	1.21436	0.224731	0.288475	0.2242	0.891195
PGS001764	WA MO in tract superior longitudinal fasciculus (L)	HP:0001270	Motor delay	51	-0.00358803	0.00295824	-1.21289	0.225292	0.288323	0.2251	0.891195
PGS001800	Forced expiratory volume (FEV1)	HP:0001270	Motor delay	51	-0.00365637	0.00303972	-1.20286	0.229149	0.287292	0.2262	0.891195
PGS002035	Dementias	HP:0001270	Motor delay	51	-0.00373394	0.0030835	-1.21094	0.226039	0.288122	0.2225	0.891195
PGS002108	Cholesterol	HP:0001270	Motor delay	51	0.00361168	0.00296879	1.21655	0.223897	0.288701	0.2207	0.891195
PGS002212	Daytime dozing / sleeping (narcolepsy)	HP:0001270	Motor delay	51	0.00357377	0.00296196	1.20656	0.227724	0.287671	0.2249	0.891195
PGS002892	Diastolic Blood Pressure	HP:0001270	Motor delay	51	0.00356106	0.00297665	1.19633	0.231687	0.286625	0.2271	0.891195
PGS000081	Oral cavity and pharyngeal cancers	HP:0011098	Speech apraxia	11	0.00112441	0.00141993	0.791877	0.428512	0.220287	0.4356	0.891197
PGS000229	Fractalkine (CX3CL1) serum levels	HP:0011098	Speech apraxia	11	-0.00106058	0.00138952	-0.763273	0.445377	0.218407	0.4404	0.891197
PGS000233	Dickkopf-related protein 1 (Dkk-1) serum levels	HP:0011098	Speech apraxia	11	-0.00101636	0.00142364	-0.713913	0.475352	0.215326	0.4787	0.891197
PGS000240	Follistatin (FS) serum levels	HP:0011098	Speech apraxia	11	-0.00098806	0.00135039	-0.731686	0.464433	0.216411	0.4671	0.891197
PGS000241	Galanin peptides (GAL) serum levels	HP:0011098	Speech apraxia	11	-0.000982318	0.00138402	-0.709758	0.477924	0.215076	0.476	0.891197
PGS000243	Growth/differentiation factor 15 (GDF-15) serum levels	HP:0011098	Speech apraxia	11	-0.00105074	0.0014068	-0.7469	0.455198	0.217362	0.4559	0.891197
PGS000247	Kallikrein-11 (hK11) serum levels	HP:0011098	Speech apraxia	11	-0.00108396	0.0014307	-0.757644	0.448739	0.218045	0.4455	0.891197
PGS000361	Cancer of larynx	HP:0011098	Speech apraxia	11	-0.00101453	0.0014077	-0.720697	0.471167	0.215737	0.4795	0.891197
PGS000384	Malignant neoplasm of rectum, rectosigmoid junction, and anus	HP:0011098	Speech apraxia	11	0.0010586	0.00139965	0.756336	0.449523	0.217961	0.4535	0.891197
PGS000710	Myocardial infarction	HP:0011098	Speech apraxia	11	0.000971097	0.00138473	0.701288	0.483192	0.21457	0.4794	0.891197
PGS000882	25-hydroxyvitamin D	HP:0011098	Speech apraxia	11	-0.00104098	0.00142128	-0.732426	0.463981	0.216457	0.4675	0.891197
PGS000947	Mouth ulcers	HP:0011098	Speech apraxia	11	-0.00103639	0.00140826	-0.73594	0.46184	0.216675	0.4613	0.891197
PGS000997	Diverticular disease of intestine (time-to-event)	HP:0011098	Speech apraxia	11	-0.00110867	0.00143175	-0.774343	0.438805	0.219126	0.4362	0.891197
PGS001081	JC VP1 antigen for Human Polyomavirus JCV	HP:0011098	Speech apraxia	11	0.000996899	0.00139143	0.716455	0.473781	0.215479	0.473	0.891197
PGS001120	Right hand grip strength	HP:0011098	Speech apraxia	11	-0.00107073	0.00140318	-0.763072	0.445497	0.218394	0.4484	0.891197
PGS001137	Retinal detachment	HP:0011098	Speech apraxia	11	0.00101643	0.0013839	0.734472	0.462734	0.216584	0.463	0.891197
PGS001141	Facial ageing (looking younger than you are)	HP:0011098	Speech apraxia	11	0.00100699	0.00138806	0.725465	0.468239	0.216028	0.4677	0.891197
PGS001145	Arm fat mass (R)	HP:0011098	Speech apraxia	11	0.00101035	0.00137053	0.737191	0.461079	0.216753	0.4541	0.891197
PGS001156	Impedance (right arm)	HP:0011098	Speech apraxia	11	-0.00105737	0.00137694	-0.767918	0.442613	0.218708	0.4475	0.891197
PGS001230	Body weight	HP:0011098	Speech apraxia	11	0.00104229	0.0013721	0.75963	0.447551	0.218173	0.4443	0.891197
PGS001236	Lung function (FEV1)	HP:0011098	Speech apraxia	11	-0.0010592	0.00141531	-0.74839	0.454299	0.217456	0.4473	0.891197
PGS001303	Other cataract (time-to-event)	HP:0011098	Speech apraxia	11	0.00101089	0.00138533	0.729716	0.465636	0.21629	0.4626	0.891197
PGS001317	Vascular/heart problems diagnosed by doctor Heart attack	HP:0011098	Speech apraxia	11	-0.000998298	0.00138883	-0.718802	0.472334	0.215622	0.4721	0.891197
PGS001334	Other chronic obstructive pulmonary disease (time-to-event)	HP:0011098	Speech apraxia	11	0.00103099	0.0014069	0.732812	0.463745	0.216481	0.4678	0.891197
PGS001350	Fasting glucose	HP:0011098	Speech apraxia	11	-0.000990108	0.00142153	-0.69651	0.486178	0.214288	0.4789	0.891197
PGS001395	Frequency of discomfort/pain in abdomen in last 3 months	HP:0011098	Speech apraxia	11	0.00105868	0.0013952	0.758796	0.44805	0.218119	0.4523	0.891197
PGS001423	Mean FA in corticospinal tract on FA skeleton (R)	HP:0011098	Speech apraxia	11	-0.000956102	0.00137394	-0.695886	0.486568	0.214251	0.4762	0.891197
PGS001428	Mean FA in inferior cerebellar peduncle on FA skeleton (R)	HP:0011098	Speech apraxia	11	-0.000983152	0.00137138	-0.716908	0.473502	0.215507	0.472	0.891197
PGS001429	Mean FA in middle cerebellar peduncle on FA skeleton	HP:0011098	Speech apraxia	11	0.00109193	0.00141414	0.77215	0.440103	0.218983	0.444	0.891197
PGS001482	Mean ICVF in superior cerebellar peduncle on FA skeleton (L)	HP:0011098	Speech apraxia	11	0.000992349	0.00139847	0.709594	0.478026	0.215066	0.4718	0.891197
PGS001498	Mean ISOVF in external capsule on FA skeleton (L)	HP:0011098	Speech apraxia	11	0.000967037	0.00137114	0.70528	0.480705	0.214808	0.4743	0.891197
PGS001503	Mean ISOVF in sagittal stratum on FA skeleton (R)	HP:0011098	Speech apraxia	11	0.00101171	0.00137879	0.733768	0.463163	0.21654	0.4613	0.891197
PGS001591	Volume of grey matter in Precentral Gyrus (R)	HP:0011098	Speech apraxia	11	0.0010649	0.00136668	0.779189	0.435946	0.219444	0.4381	0.891197
PGS001611	Volume of grey matter in V Cerebellum (R)	HP:0011098	Speech apraxia	11	0.00102762	0.00138767	0.740535	0.459049	0.216962	0.4632	0.891197
PGS001638	Volume of thalamus (R)	HP:0011098	Speech apraxia	11	-0.00104981	0.00141156	-0.743725	0.457117	0.217162	0.4488	0.891197
PGS001650	WA FA in tract forceps major	HP:0011098	Speech apraxia	11	0.00107017	0.00138882	0.770562	0.441044	0.218879	0.4466	0.891197
PGS001683	WA ICVF in tract superior longitudinal fasciculus (R)	HP:0011098	Speech apraxia	11	-0.00106083	0.00140307	-0.756078	0.449678	0.217945	0.4443	0.891197
PGS001730	WA L3 in tract anterior thalamic radiation (L)	HP:0011098	Speech apraxia	11	0.000987129	0.00139499	0.707622	0.47925	0.214948	0.4752	0.891197
PGS001767	WA OD in tract inferior longitudinal fasciculus (R)	HP:0011098	Speech apraxia	11	-0.00100488	0.00141133	-0.712008	0.47653	0.215211	0.4787	0.891197
PGS002032	Disorders of bilirubin excretion	HP:0011098	Speech apraxia	11	-0.00110108	0.00141547	-0.777888	0.436713	0.219359	0.4399	0.891197
PGS002045	Inflammation of the eye	HP:0011098	Speech apraxia	11	-0.00101643	0.00138648	-0.733101	0.463569	0.216499	0.4538	0.891197
PGS002049	Pulmonary heart disease	HP:0011098	Speech apraxia	11	0.0010196	0.00139091	0.733049	0.463601	0.216496	0.4667	0.891197
PGS002075	Urinary calculus	HP:0011098	Speech apraxia	11	0.00101353	0.00138816	0.730124	0.465386	0.216315	0.4759	0.891197
PGS002142	Haemoglobin concentration	HP:0011098	Speech apraxia	11	0.00103066	0.00137704	0.748462	0.454256	0.217461	0.4516	0.891197
PGS002162	Creatinine (enzymatic) in urine	HP:0011098	Speech apraxia	11	-0.00102922	0.00137814	-0.746821	0.455246	0.217357	0.4571	0.891197
PGS002214	Neutrophil percentage	HP:0011098	Speech apraxia	11	0.00101611	0.00136652	0.743577	0.457206	0.217153	0.4554	0.891197
PGS002224	Sitting height	HP:0011098	Speech apraxia	11	0.00110562	0.00140494	0.786955	0.431387	0.219958	0.4401	0.891197
PGS002226	Sodium in urine	HP:0011098	Speech apraxia	11	-0.00102108	0.00138867	-0.735293	0.462234	0.216635	0.4659	0.891197
PGS002344	Psoriasis	HP:0011098	Speech apraxia	11	0.000997229	0.0013962	0.714243	0.475148	0.215345	0.4642	0.891197
PGS002763	Hip osteoarthritis	HP:0011098	Speech apraxia	11	0.000987875	0.00139396	0.708683	0.478591	0.215011	0.4718	0.891197
PGS002768	Osteoporosis	HP:0011098	Speech apraxia	11	-0.00107358	0.00144127	-0.74488	0.456419	0.217235	0.4648	0.891197
PGS002788	Type 2 bipolar disorder	HP:0011098	Speech apraxia	11	-0.00104909	0.00140509	-0.746634	0.455359	0.217345	0.4574	0.891197
PGS002813	Visceral adipose tissue volumes adjusted for BMI and height	HP:0011098	Speech apraxia	11	-0.00107839	0.00139873	-0.770975	0.440799	0.218906	0.443	0.891197
PGS003133	Thinness	HP:0011098	Speech apraxia	11	0.00112463	0.0014478	0.776784	0.437364	0.219286	0.4383	0.891197
PGS001164	Testicular cancer	HP:0002033	Poor suck	7	-0.000197734	0.00111482	-0.177368	0.859235	0.122709	0.8605	0.891215
PGS001363	3mm weak meridian (R)	HP:0002033	Poor suck	7	0.000187569	0.00111387	0.168394	0.866288	0.122578	0.8637	0.891215
PGS001593	Volume of grey matter in Putamen (L)	HP:0002033	Poor suck	7	-0.000194247	0.00110281	-0.176138	0.860201	0.122691	0.8616	0.891215
PGS001695	WA ISOVF in tract inferior longitudinal fasciculus (L)	HP:0002033	Poor suck	7	-0.000194243	0.00111495	-0.174217	0.86171	0.122663	0.8613	0.891215
PGS002093	Hallux valgus (Bunion)	HP:0002033	Poor suck	7	-0.000191422	0.00112108	-0.170747	0.864437	0.122612	0.864	0.891215
PGS002222	Ever contemplated self-harm / Recent thoughts of suicide or self-harm	HP:0002033	Poor suck	7	0.000185204	0.00111912	0.165491	0.868572	0.122537	0.8627	0.891215
PGS000009	ER-negative Breast Cancer	HP:0002553	Highly arched eyebrow	5	-0.000168076	0.000949132	-0.177084	0.859458	0.182947	0.8623	0.891215
PGS000248	Heat shock 27 kDa protein (HSP_27) serum levels	HP:0002553	Highly arched eyebrow	5	0.000165214	0.000950186	0.173875	0.861979	0.1829	0.8622	0.891215
PGS000263	Monocyte chemotactic protein 1 (MCP-1) serum levels	HP:0002553	Highly arched eyebrow	5	-0.000158365	0.000937037	-0.169006	0.865806	0.182829	0.8601	0.891215
PGS000384	Malignant neoplasm of rectum, rectosigmoid junction, and anus	HP:0002553	Highly arched eyebrow	5	0.000163912	0.000945003	0.173452	0.862311	0.182893	0.8632	0.891215
PGS001653	WA FA in tract inferior fronto-occipital fasciculus (R)	HP:0002553	Highly arched eyebrow	5	-0.000168845	0.00095422	-0.176946	0.859566	0.182945	0.8609	0.891215
PGS001725	WA L2 in tract superior longitudinal fasciculus (L)	HP:0002553	Highly arched eyebrow	5	-0.000166268	0.000944416	-0.176053	0.860267	0.182932	0.8647	0.891215
PGS002782	nonHDL Cholesterol	HP:0002553	Highly arched eyebrow	5	-0.000157496	0.000924839	-0.170296	0.864792	0.182848	0.8642	0.891215
PGS000093	Hemoglobin concentration	HP:0031437	Pregnancy exposure	24	0.00168759	0.00204935	0.823475	0.410321	0.337243	0.4014	0.891234
PGS000265	Matrix metalloproteinase-10 (MMP-10) serum levels	HP:0031437	Pregnancy exposure	24	0.00172317	0.00204061	0.844438	0.39851	0.338722	0.3983	0.891234
PGS000962	Chronic ischaemic heart disease (time-to-event)	HP:0031437	Pregnancy exposure	24	0.0016985	0.0020189	0.841299	0.400265	0.338498	0.3967	0.891234
PGS001516	Other diseases of intestine (time-to-event)	HP:0031437	Pregnancy exposure	24	-0.00178748	0.00211314	-0.845886	0.397702	0.338826	0.4014	0.891234
PGS001713	WA L1 in tract uncinate fasciculus (L)	HP:0031437	Pregnancy exposure	24	-0.0017534	0.00205228	-0.854368	0.392988	0.339436	0.4001	0.891234
PGS001785	Acute appendicitis	HP:0031437	Pregnancy exposure	24	-0.00172596	0.00201709	-0.855668	0.392268	0.33953	0.3991	0.891234
PGS002051	Congestive heart failure; nonhypertensive	HP:0031437	Pregnancy exposure	24	0.00174807	0.00209562	0.834152	0.40428	0.337992	0.4021	0.891234
PGS002076	Hyperplasia of prostate	HP:0031437	Pregnancy exposure	24	-0.00171615	0.00205801	-0.833887	0.404429	0.337973	0.4018	0.891234
PGS002327	Forced Vital Capacity	HP:0031437	Pregnancy exposure	24	-0.00173426	0.00206926	-0.838109	0.402054	0.338272	0.3966	0.891234
PGS001723	WA L2 in tract inferior longitudinal fasciculus (L)	HP:0001269	Hemiparesis	18	0.00237173	0.0018014	1.3166	0.188099	0.389202	0.1843	0.891264
PGS002912	Drinking Status	HP:0001269	Hemiparesis	18	-0.00231073	0.00177251	-1.30365	0.192479	0.387769	0.1837	0.891264
PGS000705	Gallstones	HP:0012532	Chronic pain	30	0.000806437	0.00231099	0.348957	0.727153	0.636432	0.7285	0.891274
PGS000964	Slipped disc	HP:0012532	Chronic pain	30	-0.000833518	0.00227432	-0.366491	0.714032	0.636962	0.7235	0.891274
PGS000994	Tea intake	HP:0012532	Chronic pain	30	-0.000837219	0.00233903	-0.357934	0.720425	0.6367	0.7285	0.891274
PGS001379	Body surface area	HP:0012532	Chronic pain	30	-0.000804113	0.00229006	-0.351132	0.72552	0.636496	0.724	0.891274
PGS001561	Volume of grey matter in Heschl's Gyrus (includes H1 and H2) (L)	HP:0012532	Chronic pain	30	0.000777872	0.00224948	0.345801	0.729523	0.636339	0.7277	0.891274
PGS001608	Volume of grey matter in Thalamus (L)	HP:0012532	Chronic pain	30	-0.000832311	0.00231221	-0.359964	0.718906	0.636761	0.7213	0.891274
PGS001744	WA MD in tract acoustic radiation (R)	HP:0012532	Chronic pain	30	-0.000812012	0.00232663	-0.349007	0.727115	0.636433	0.7253	0.891274
PGS001788	Chronic obstructive pulmonary disease	HP:0012532	Chronic pain	30	0.00081498	0.00229516	0.355087	0.722556	0.636614	0.72	0.891274
PGS002045	Inflammation of the eye	HP:0012532	Chronic pain	30	-0.000789516	0.0022757	-0.346933	0.728673	0.636372	0.7245	0.891274
PGS002158	Alanine aminotransferase	HP:0012532	Chronic pain	30	-0.000802839	0.00226263	-0.354826	0.722752	0.636606	0.7247	0.891274
PGS002264	Pancreatic ductal adenocarcinoma	HP:0012532	Chronic pain	30	-0.000777415	0.00227832	-0.341223	0.732966	0.636206	0.7266	0.891274
PGS002828	Alcohol consumption	HP:0012532	Chronic pain	30	0.00079551	0.00227802	0.349212	0.726961	0.636439	0.7207	0.891274
PGS002997	Hypertension	HP:0012532	Chronic pain	30	-0.000795835	0.00229472	-0.346811	0.728764	0.636369	0.7197	0.891274
PGS000258	Kallikrein-6 (KLK6) serum levels	HP:0012523	Oral aversion	7	-0.00229138	0.00111278	-2.05915	0.039589	0.549741	0.0394	0.891276
PGS000652	Multiple myeloma	HP:0012523	Oral aversion	7	0.00220573	0.00110331	1.99919	0.0457024	0.539515	0.0449	0.891276
PGS000997	Diverticular disease of intestine (time-to-event)	HP:0012523	Oral aversion	7	0.0023651	0.0011412	2.07246	0.0383304	0.552052	0.0383	0.891276
PGS001155	Impedance (left leg)	HP:0012523	Oral aversion	7	0.00220998	0.00109485	2.01853	0.0436492	0.54278	0.0432	0.891276
PGS001172	Eosinophill count	HP:0012523	Oral aversion	7	-0.00222736	0.00110527	-2.01522	0.0439946	0.54222	0.0426	0.891276
PGS001242	Ankle spacing width (L)	HP:0012523	Oral aversion	7	-0.00223239	0.00109523	-2.03828	0.0416328	0.546148	0.0426	0.891276
PGS001385	Degree bothered by headaches in the last 3 months	HP:0012523	Oral aversion	7	0.002201	0.00110802	1.98643	0.0471007	0.537378	0.0418	0.891276
PGS001401	Health satisfaction	HP:0012523	Oral aversion	7	0.00225611	0.00110992	2.03268	0.042196	0.54519	0.0443	0.891276
PGS001435	Mean FA in retrolenticular part of internal capsule on FA skeleton (R)	HP:0012523	Oral aversion	7	-0.00233275	0.00112202	-2.07907	0.0377188	0.553204	0.0394	0.891276
PGS001471	Mean ICVF in middle cerebellar peduncle on FA skeleton	HP:0012523	Oral aversion	7	-0.00227553	0.00110359	-2.06193	0.0393239	0.550222	0.0393	0.891276
PGS001474	Mean ICVF in posterior limb of internal capsule on FA skeleton (L)	HP:0012523	Oral aversion	7	-0.00231441	0.00110753	-2.0897	0.0367509	0.555068	0.0377	0.891276
PGS001520	Position of the pulse wave peak	HP:0012523	Oral aversion	7	0.00232683	0.0011152	2.08646	0.0370436	0.554499	0.0379	0.891276
PGS001852	Duodenitis	HP:0012523	Oral aversion	7	0.00223484	0.00111519	2.004	0.0451843	0.540324	0.0442	0.891276
PGS002726	Multiple sclerosis	HP:0012523	Oral aversion	7	-0.00221813	0.00110885	-2.00039	0.0455727	0.539716	0.0445	0.891276
PGS000083	Pancreatic cancer	HP:0025401	Staring gaze	17	-0.00113018	0.00173355	-0.651946	0.5145	0.169124	0.5134	0.891279
PGS000088	Basophil count	HP:0025401	Staring gaze	17	-0.000927373	0.00171553	-0.540575	0.588852	0.163501	0.5867	0.891279
PGS000091	Eosinophil percentage of white cells	HP:0025401	Staring gaze	17	-0.00101604	0.00172679	-0.5884	0.55632	0.165787	0.5514	0.891279
PGS000128	Hemoglobin A1c	HP:0025401	Staring gaze	17	-0.000898714	0.00171668	-0.523518	0.600663	0.162733	0.6017	0.891279
PGS000135	Schizophrenia	HP:0025401	Staring gaze	17	0.000942152	0.00182919	0.515064	0.606556	0.162361	0.5989	0.891279
PGS000145	Depression (ICD-10 defined)	HP:0025401	Staring gaze	17	-0.000910678	0.00168671	-0.539913	0.589308	0.163471	0.5801	0.891279
PGS000229	Fractalkine (CX3CL1) serum levels	HP:0025401	Staring gaze	17	0.000944153	0.00172568	0.54712	0.584348	0.163803	0.5851	0.891279
PGS000233	Dickkopf-related protein 1 (Dkk-1) serum levels	HP:0025401	Staring gaze	17	-0.000920419	0.00176804	-0.520587	0.602703	0.162603	0.6047	0.891279
PGS000238	Tumor necrosis factor receptor superfamily member 6 (FAS) serum levels	HP:0025401	Staring gaze	17	0.0011198	0.00172407	0.649512	0.516071	0.16899	0.5201	0.891279
PGS000245	Proheparin-binding EGF-like growth factor (HB-EGF) serum levels	HP:0025401	Staring gaze	17	-0.000950133	0.00175295	-0.542018	0.587857	0.163567	0.5876	0.891279
PGS000246	Hepatocyte growth factor (HGF) serum levels	HP:0025401	Staring gaze	17	-0.00100661	0.00173205	-0.581165	0.561184	0.165429	0.5666	0.891279
PGS000250	Interleukin-1 receptor antagonist protein (IL-1ra) serum levels	HP:0025401	Staring gaze	17	-0.00115145	0.00176122	-0.653781	0.513317	0.169226	0.5133	0.891279
PGS000256	Melusin (ITGB1BP2) serum levels	HP:0025401	Staring gaze	17	0.00113715	0.00175062	0.649567	0.516035	0.168993	0.5124	0.891279
PGS000262	Myoglobin (MB) serum levels	HP:0025401	Staring gaze	17	0.000933043	0.00172584	0.54063	0.588814	0.163504	0.5868	0.891279
PGS000266	Matrix metalloproteinase-12 (MMP-12) serum levels	HP:0025401	Staring gaze	17	0.00104178	0.00172811	0.602847	0.546668	0.166516	0.5492	0.891279
PGS000267	Matrix metalloproteinase-3 (MMP-3) serum levels	HP:0025401	Staring gaze	17	0.000924182	0.00172282	0.536434	0.591709	0.163312	0.5998	0.891279
PGS000269	Myeloperoxidase (MPO) serum levels	HP:0025401	Staring gaze	17	0.000903152	0.00172025	0.525013	0.599623	0.162799	0.603	0.891279
PGS000271	Osteoprotegerin (OPG) serum levels	HP:0025401	Staring gaze	17	0.000969622	0.00173597	0.558548	0.576523	0.164338	0.5806	0.891279
PGS000290	TNF-related apoptosis-inducing ligand (TRAIL) serum levels	HP:0025401	Staring gaze	17	-0.000930382	0.0017385	-0.535164	0.592587	0.163255	0.5898	0.891279
PGS000321	Serum testosterone levels	HP:0025401	Staring gaze	17	0.00101296	0.00175618	0.576799	0.56413	0.165215	0.5644	0.891279
PGS000352	High grade serous ovarian cancer	HP:0025401	Staring gaze	17	-0.00100889	0.00172055	-0.586378	0.557677	0.165687	0.557	0.891279
PGS000359	Cancer of tongue	HP:0025401	Staring gaze	17	0.000968836	0.00174104	0.55647	0.577942	0.16424	0.5858	0.891279
PGS000361	Cancer of larynx	HP:0025401	Staring gaze	17	0.00105835	0.00174821	0.605391	0.544977	0.166646	0.5532	0.891279
PGS000543	Cancer of other female genital organs	HP:0025401	Staring gaze	17	-0.00111062	0.0017923	-0.619666	0.535538	0.167387	0.5429	0.891279
PGS000614	Cancer of bladder	HP:0025401	Staring gaze	17	0.00102516	0.00172301	0.594982	0.551912	0.166117	0.5489	0.891279
PGS000696	Testosterone [nmol/L]	HP:0025401	Staring gaze	17	0.000962318	0.00175567	0.548119	0.583662	0.163849	0.5879	0.891279
PGS000839	Two hour glucose during OGTT	HP:0025401	Staring gaze	17	0.00101975	0.00171993	0.592898	0.553306	0.166012	0.5537	0.891279
PGS000871	Insulin secretion	HP:0025401	Staring gaze	17	-0.00107936	0.00174341	-0.619106	0.535906	0.167357	0.5348	0.891279
PGS000877	Insulin resistance	HP:0025401	Staring gaze	17	0.000981976	0.00171449	0.572751	0.566868	0.165018	0.5686	0.891279
PGS000931	Blood clot or deep vein thrombosis (diagnosed by doctor)	HP:0025401	Staring gaze	17	-0.000975561	0.00172473	-0.56563	0.571699	0.164675	0.5754	0.891279
PGS000956	Right heel quantitative ultrasound index (QUI), direct entry	HP:0025401	Staring gaze	17	0.00101114	0.00176486	0.572928	0.566748	0.165027	0.573	0.891279
PGS000976	JCV seropositivity for Human Polyomavirus JCV	HP:0025401	Staring gaze	17	0.00113324	0.00172844	0.655642	0.512119	0.169329	0.5146	0.891279
PGS000994	Tea intake	HP:0025401	Staring gaze	17	-0.00114663	0.00176976	-0.647904	0.51711	0.168902	0.5158	0.891279
PGS000996	Diverticular disease/diverticulitis	HP:0025401	Staring gaze	17	-0.000894967	0.0017403	-0.51426	0.607118	0.162326	0.6011	0.891279
PGS000997	Diverticular disease of intestine (time-to-event)	HP:0025401	Staring gaze	17	-0.00102285	0.00177812	-0.575245	0.56518	0.165139	0.5672	0.891279
PGS001039	Right heel bone mineral density (BMD) T-score, automated	HP:0025401	Staring gaze	17	0.00101116	0.00176484	0.572945	0.566736	0.165027	0.5728	0.891279
PGS001049	Risk taking behaviour	HP:0025401	Staring gaze	17	-0.000927539	0.00171063	-0.542219	0.587719	0.163577	0.5869	0.891279
PGS001112	Aspirin	HP:0025401	Staring gaze	17	-0.000927108	0.00172328	-0.53799	0.590635	0.163383	0.5929	0.891279
PGS001263	Atrial flutter	HP:0025401	Staring gaze	17	-0.00105577	0.00176424	-0.598427	0.549612	0.166291	0.552	0.891279
PGS001287	Psoriatic arthropathy	HP:0025401	Staring gaze	17	-0.00101204	0.00173233	-0.584207	0.559137	0.165579	0.5578	0.891279
PGS001326	Emphysema	HP:0025401	Staring gaze	17	0.000944303	0.00173631	0.543855	0.586592	0.163652	0.587	0.891279
PGS001370	Age asthma diagnosed	HP:0025401	Staring gaze	17	0.000945418	0.00176696	0.535054	0.592663	0.16325	0.5895	0.891279
PGS001396	Frequency of unenthusiasm / disinterest in last 2 weeks	HP:0025401	Staring gaze	17	0.000919224	0.00173939	0.528475	0.597219	0.162954	0.5925	0.891279
PGS001404	Heel bone mineral density (BMD) (R)	HP:0025401	Staring gaze	17	0.000994759	0.00177158	0.561511	0.574502	0.164478	0.5673	0.891279
PGS001409	Intra-ocular pressure, corneal-compensated (L)	HP:0025401	Staring gaze	17	-0.00102891	0.00172675	-0.595863	0.551324	0.166162	0.563	0.891279
PGS001411	Intra-ocular pressure, Goldmann-correlated (L)	HP:0025401	Staring gaze	17	-0.00105776	0.00174166	-0.607331	0.54369	0.166746	0.5335	0.891279
PGS001412	LV ejection fraction	HP:0025401	Staring gaze	17	-0.00101727	0.00175086	-0.581012	0.561287	0.165422	0.5561	0.891279
PGS001424	Mean FA in external capsule on FA skeleton (R)	HP:0025401	Staring gaze	17	0.00112097	0.00173583	0.645781	0.518484	0.168786	0.5151	0.891279
PGS001432	Mean FA in posterior thalamic radiation on FA skeleton (L)	HP:0025401	Staring gaze	17	-0.00101315	0.00172455	-0.587489	0.556931	0.165742	0.559	0.891279
PGS001436	Mean FA in sagittal stratum on FA skeleton (L)	HP:0025401	Staring gaze	17	0.000976662	0.00175224	0.557381	0.57732	0.164283	0.5719	0.891279
PGS001438	Mean FA in splenium of corpus callosum on FA skeleton	HP:0025401	Staring gaze	17	0.000982011	0.00170552	0.575784	0.564816	0.165165	0.5638	0.891279
PGS001439	Mean FA in superior cerebellar peduncle on FA skeleton (L)	HP:0025401	Staring gaze	17	-0.000986845	0.00172338	-0.572621	0.566956	0.165012	0.5694	0.891279
PGS001440	Mean FA in superior cerebellar peduncle on FA skeleton (R)	HP:0025401	Staring gaze	17	-0.000906328	0.00172864	-0.5243	0.600119	0.162767	0.5905	0.891279
PGS001452	Mean ICVF in anterior limb of internal capsule on FA skeleton (L)	HP:0025401	Staring gaze	17	0.000940562	0.00174841	0.537951	0.590661	0.163381	0.5825	0.891279
PGS001456	Mean ICVF in cerebral peduncle on FA skeleton (R)	HP:0025401	Staring gaze	17	0.00103313	0.00172901	0.597531	0.55021	0.166246	0.5423	0.891279
PGS001469	Mean ICVF in medial lemniscus on FA skeleton (L)	HP:0025401	Staring gaze	17	0.000986213	0.001743	0.565813	0.571575	0.164684	0.5753	0.891279
PGS001474	Mean ICVF in posterior limb of internal capsule on FA skeleton (L)	HP:0025401	Staring gaze	17	0.000914685	0.0017257	0.530038	0.596136	0.163024	0.5973	0.891279
PGS001484	Mean ICVF in superior corona radiata on FA skeleton (L)	HP:0025401	Staring gaze	17	0.00112976	0.00171675	0.65808	0.510551	0.169465	0.5182	0.891279
PGS001506	Mean ISOVF in superior corona radiata on FA skeleton (R)	HP:0025401	Staring gaze	17	0.000905474	0.00176258	0.513722	0.607494	0.162303	0.604	0.891279
PGS001507	Median T2star in caudate (L)	HP:0025401	Staring gaze	17	-0.00111501	0.00173783	-0.64161	0.521189	0.168558	0.5259	0.891279
PGS001508	Median T2star in caudate (R)	HP:0025401	Staring gaze	17	-0.000921962	0.00174405	-0.528634	0.597109	0.162961	0.5963	0.891279
PGS001542	Volume of caudate (L)	HP:0025401	Staring gaze	17	0.000905463	0.00174135	0.519979	0.603127	0.162576	0.5965	0.891279
PGS001553	Volume of grey matter in Crus I Cerebellum (R)	HP:0025401	Staring gaze	17	-0.00103371	0.00173313	-0.596442	0.550937	0.166191	0.5553	0.891279
PGS001561	Volume of grey matter in Heschl's Gyrus (includes H1 and H2) (L)	HP:0025401	Staring gaze	17	-0.0008877	0.00170205	-0.521548	0.602034	0.162646	0.607	0.891279
PGS001566	Volume of grey matter in I-IV Cerebellum (R)	HP:0025401	Staring gaze	17	0.000879461	0.00172926	0.508577	0.611096	0.16208	0.6078	0.891279
PGS001568	Volume of grey matter in Inferior Temporal Gyrus, posterior division (L)	HP:0025401	Staring gaze	17	0.00107517	0.00172655	0.622727	0.533524	0.167548	0.536	0.891279
PGS001583	Volume of grey matter in Parahippocampal Gyrus, anterior division (L)	HP:0025401	Staring gaze	17	0.000905477	0.0017262	0.524548	0.599947	0.162778	0.6037	0.891279
PGS001596	Volume of grey matter in Subcallosal Cortex (R)	HP:0025401	Staring gaze	17	-0.00107931	0.00173336	-0.622667	0.533563	0.167544	0.5275	0.891279
PGS001604	Volume of grey matter in Temporal Fusiform Cortex, posterior division (L)	HP:0025401	Staring gaze	17	-0.00112064	0.00172745	-0.648723	0.516581	0.168947	0.5239	0.891279
PGS001618	Volume of grey matter in Vermis VIIIa Cerebellum	HP:0025401	Staring gaze	17	-0.00094673	0.00175302	-0.540058	0.589208	0.163478	0.5855	0.891279
PGS001621	Volume of grey matter in VI Cerebellum (L)	HP:0025401	Staring gaze	17	-0.00096124	0.00173095	-0.555325	0.578725	0.164186	0.5851	0.891279
PGS001623	Volume of grey matter in VIIb Cerebellum (L)	HP:0025401	Staring gaze	17	0.000919431	0.00173175	0.530926	0.59552	0.163064	0.5936	0.891279
PGS001624	Volume of grey matter in VIIb Cerebellum (R)	HP:0025401	Staring gaze	17	0.00109849	0.00175731	0.625094	0.53197	0.167673	0.534	0.891279
PGS001631	Volume of pallidum (L)	HP:0025401	Staring gaze	17	0.00100031	0.0017169	0.582622	0.560203	0.165501	0.5617	0.891279
PGS001642	Volumetric scaling from T1 head image to standard space	HP:0025401	Staring gaze	17	-0.000998095	0.00170505	-0.585376	0.558351	0.165637	0.5617	0.891279
PGS001644	WA FA in tract acoustic radiation (R)	HP:0025401	Staring gaze	17	0.00111863	0.00174563	0.640817	0.521704	0.168515	0.5163	0.891279
PGS001650	WA FA in tract forceps major	HP:0025401	Staring gaze	17	0.000896738	0.00172482	0.519903	0.60318	0.162573	0.6072	0.891279
PGS001658	WA FA in tract superior longitudinal fasciculus (L)	HP:0025401	Staring gaze	17	0.00110895	0.00174012	0.637285	0.524001	0.168324	0.5209	0.891279
PGS001676	WA ICVF in tract medial lemniscus (R)	HP:0025401	Staring gaze	17	0.000951037	0.00171122	0.555765	0.578424	0.164206	0.5829	0.891279
PGS001682	WA ICVF in tract superior longitudinal fasciculus (L)	HP:0025401	Staring gaze	17	0.00107446	0.00175161	0.613414	0.539661	0.16706	0.5456	0.891279
PGS001703	WA ISOVF in tract uncinate fasciculus (R)	HP:0025401	Staring gaze	17	-0.00102697	0.00169208	-0.606929	0.543956	0.166725	0.5452	0.891279
PGS001707	WA L1 in tract inferior longitudinal fasciculus (L)	HP:0025401	Staring gaze	17	-0.0010221	0.00175504	-0.582378	0.560368	0.165489	0.5666	0.891279
PGS001730	WA L3 in tract anterior thalamic radiation (L)	HP:0025401	Staring gaze	17	-0.000939807	0.00173245	-0.542473	0.587544	0.163588	0.5981	0.891279
PGS001734	WA L3 in tract forceps minor	HP:0025401	Staring gaze	17	-0.000948276	0.0017362	-0.54618	0.584993	0.163759	0.5878	0.891279
PGS001746	WA MD in tract cingulate gyrus part of cingulum (L)	HP:0025401	Staring gaze	17	-0.00105969	0.00173948	-0.609201	0.54245	0.166842	0.5285	0.891279
PGS001749	WA MD in tract forceps minor	HP:0025401	Staring gaze	17	-0.00107061	0.00171139	-0.625579	0.531651	0.167698	0.5345	0.891279
PGS001785	Acute appendicitis	HP:0025401	Staring gaze	17	-0.00101752	0.00170163	-0.597968	0.549919	0.166268	0.5489	0.891279
PGS001852	Duodenitis	HP:0025401	Staring gaze	17	0.000952451	0.0017375	0.548172	0.583626	0.163851	0.5794	0.891279
PGS002062	Chronic airway obstruction	HP:0025401	Staring gaze	17	-0.00091328	0.00173128	-0.527518	0.597883	0.162911	0.5952	0.891279
PGS002064	Appendiceal conditions	HP:0025401	Staring gaze	17	-0.0010321	0.00173425	-0.595128	0.551815	0.166124	0.553	0.891279
PGS002110	Skin colour	HP:0025401	Staring gaze	17	-0.000937938	0.00175154	-0.535492	0.59236	0.16327	0.6041	0.891279
PGS002116	P duration	HP:0025401	Staring gaze	17	0.00111103	0.00176198	0.630562	0.528388	0.167963	0.5249	0.891279
PGS002119	QT interval	HP:0025401	Staring gaze	17	0.00111188	0.00173341	0.641443	0.521297	0.168549	0.5181	0.891279
PGS002132	Falls in the last year	HP:0025401	Staring gaze	17	0.000909935	0.00174088	0.522686	0.601242	0.162696	0.5971	0.891279
PGS002141	Haematocrit percentage	HP:0025401	Staring gaze	17	0.000892983	0.0017122	0.52154	0.60204	0.162645	0.6065	0.891279
PGS002148	Average total household income before tax	HP:0025401	Staring gaze	17	-0.00102049	0.00172847	-0.590401	0.554978	0.165887	0.5536	0.891279
PGS002155	Ease of skin tanning	HP:0025401	Staring gaze	17	-0.00108113	0.00173072	-0.624673	0.532246	0.16765	0.5294	0.891279
PGS002166	QRS duration	HP:0025401	Staring gaze	17	0.00100531	0.00172763	0.581898	0.560691	0.165465	0.5615	0.891279
PGS002174	Heel Broadband ultrasound attenuation, direct entry	HP:0025401	Staring gaze	17	0.00113665	0.00179304	0.633925	0.526191	0.168143	0.5302	0.891279
PGS002188	Platelet crit	HP:0025401	Staring gaze	17	0.000884662	0.00173866	0.508819	0.610926	0.16209	0.6	0.891279
PGS002199	Ventricular rate	HP:0025401	Staring gaze	17	0.00103043	0.00173915	0.592489	0.55358	0.165992	0.5515	0.891279
PGS002225	Snoring	HP:0025401	Staring gaze	17	-0.000985029	0.00171165	-0.575484	0.565019	0.165151	0.5685	0.891279
PGS002242	Breast cancer	HP:0025401	Staring gaze	17	-0.000965074	0.00173817	-0.555223	0.578795	0.164181	0.5778	0.891279
PGS002248	Childhood asthma	HP:0025401	Staring gaze	17	-0.000900053	0.00175614	-0.512518	0.608336	0.16225	0.6016	0.891279
PGS002264	Pancreatic ductal adenocarcinoma	HP:0025401	Staring gaze	17	0.00105144	0.00172383	0.609944	0.541957	0.16688	0.5392	0.891279
PGS002267	Ascending thoracic aortic diameter	HP:0025401	Staring gaze	17	-0.00104393	0.00174175	-0.599354	0.548994	0.166338	0.5488	0.891279
PGS002271	Mitral valve prolapse	HP:0025401	Staring gaze	17	0.000926612	0.00174398	0.531319	0.595247	0.163081	0.5972	0.891279
PGS002290	Uric acid level	HP:0025401	Staring gaze	17	-0.00107168	0.00176259	-0.608017	0.543235	0.166781	0.5419	0.891279
PGS002291	Nasopharyngeal carcinoma	HP:0025401	Staring gaze	17	-0.000989025	0.00174394	-0.56712	0.570686	0.164746	0.5689	0.891279
PGS002320	Dermatologic diseases	HP:0025401	Staring gaze	17	-0.00100683	0.00173096	-0.581661	0.56085	0.165454	0.562	0.891279
PGS002327	Forced Vital Capacity	HP:0025401	Staring gaze	17	0.000991267	0.00174564	0.567854	0.570188	0.164782	0.5729	0.891279
PGS002356	Waist-Hip Ratio	HP:0025401	Staring gaze	17	0.000967669	0.00172564	0.560758	0.575016	0.164442	0.5691	0.891279
PGS002357	White Blood Count	HP:0025401	Staring gaze	17	-0.0010744	0.00174217	-0.6167	0.537492	0.167231	0.5307	0.891279
PGS002761	Glaucoma	HP:0025401	Staring gaze	17	-0.00104951	0.00171861	-0.610674	0.541474	0.166918	0.5453	0.891279
PGS002823	Age at Menopause	HP:0025401	Staring gaze	17	-0.000896611	0.00173714	-0.516143	0.605803	0.162408	0.607	0.891279
PGS003043	Polyunsatturated Fatty Acids	HP:0025401	Staring gaze	17	-0.000876917	0.00173609	-0.505109	0.613529	0.161931	0.6032	0.891279
PGS003322	Insomnia	HP:0025401	Staring gaze	17	0.000993227	0.00173895	0.571165	0.567942	0.164941	0.5587	0.891279
PGS003381	Uterine endometrial carcinoma	HP:0025401	Staring gaze	17	-0.0011183	0.00173356	-0.645091	0.518931	0.168748	0.5215	0.891279
PGS003388	Esophageal adenocarcinoma	HP:0025401	Staring gaze	17	-0.00105552	0.00170865	-0.617749	0.536801	0.167286	0.5341	0.891279
PGS003406	Intracranial aneurysm	HP:0025401	Staring gaze	17	-0.00098841	0.00175022	-0.564733	0.572309	0.164632	0.5766	0.891279
PGS001368	6mm weak meridian (R)	HP:0030052	Inguinal freckling	5	-0.000571257	0.000933136	-0.61219	0.540471	0.17024	0.5333	0.891293
PGS000998	Comparative body height at age 10	HP:0002033	Poor suck	7	-0.000182383	0.00111361	-0.163776	0.869922	0.122513	0.8654	0.891303
PGS002214	Neutrophil percentage	HP:0002033	Poor suck	7	-0.000189952	0.00109154	-0.174022	0.861863	0.12266	0.8658	0.891303
PGS002065	Inguinal hernia	HP:0001328	Specific learning disability	51	0.000848616	0.00300158	0.282723	0.777414	0.0950729	0.7817	0.891334
PGS003385	Ovarian serous carcinoma	HP:0001328	Specific learning disability	51	-0.000827383	0.00300518	-0.275319	0.783095	0.0948966	0.7812	0.891334
PGS000009	ER-negative Breast Cancer	HP:0002910	Elevated hepatic transaminase	19	-0.00129457	0.00184245	-0.702634	0.482353	0.430314	0.478	0.891345
PGS000205	Risk-taking tendency (4-domain principal component model)	HP:0002910	Elevated hepatic transaminase	19	0.00128953	0.00181875	0.70902	0.478382	0.430695	0.4796	0.891345
PGS000965	Hypothyroidism/myxoedema	HP:0002910	Elevated hepatic transaminase	19	0.00132798	0.00183273	0.724592	0.468774	0.431638	0.472	0.891345
PGS001081	JC VP1 antigen for Human Polyomavirus JCV	HP:0002910	Elevated hepatic transaminase	19	0.00129876	0.00182364	0.712179	0.476424	0.430885	0.4705	0.891345
PGS001140	Seborrheic keratosis (time-to-event)	HP:0002910	Elevated hepatic transaminase	19	0.00127936	0.00181143	0.706266	0.480092	0.430531	0.4798	0.891345
PGS001281	Migraine	HP:0002910	Elevated hepatic transaminase	19	0.00137907	0.00183739	0.750558	0.452993	0.433256	0.4582	0.891345
PGS001398	Friendship satisfaction	HP:0002910	Elevated hepatic transaminase	19	0.00132082	0.00186133	0.709612	0.478015	0.430731	0.4772	0.891345
PGS001459	Mean ICVF in cingulum hippocampus on FA skeleton (L)	HP:0002910	Elevated hepatic transaminase	19	0.00128486	0.00180522	0.711746	0.476692	0.430859	0.4739	0.891345
PGS001472	Mean ICVF in posterior corona radiata on FA skeleton (L)	HP:0002910	Elevated hepatic transaminase	19	0.00135064	0.00184243	0.733073	0.463587	0.43216	0.4666	0.891345
PGS001486	Mean ICVF in superior fronto-occipital fasciculus on FA skeleton (L)	HP:0002910	Elevated hepatic transaminase	19	0.00134184	0.00182337	0.735909	0.461859	0.432336	0.4647	0.891345
PGS001530	Speed of sound through heel (L)	HP:0002910	Elevated hepatic transaminase	19	0.00136638	0.0018522	0.737708	0.460765	0.432448	0.462	0.891345
PGS001534	Total Volume of white matter hyperintensities (from T1 and T2 FLAIR images)	HP:0002910	Elevated hepatic transaminase	19	-0.00137222	0.00185965	-0.737893	0.460653	0.43246	0.4647	0.891345
PGS001606	Volume of grey matter in Temporal Pole (L)	HP:0002910	Elevated hepatic transaminase	19	0.00134996	0.00183272	0.736587	0.461447	0.432379	0.4682	0.891345
PGS001673	WA ICVF in tract inferior longitudinal fasciculus (L)	HP:0002910	Elevated hepatic transaminase	19	0.00135802	0.00182327	0.744829	0.456449	0.432894	0.4618	0.891345
PGS002079	Irregular menstrual cycle/bleeding	HP:0002910	Elevated hepatic transaminase	19	-0.00129994	0.0018442	-0.704877	0.480956	0.430448	0.4769	0.891345
PGS002118	PQ interval	HP:0002910	Elevated hepatic transaminase	19	0.00133509	0.00182169	0.732884	0.463702	0.432149	0.464	0.891345
PGS002129	Length of menstrual cycle	HP:0002910	Elevated hepatic transaminase	19	0.00130343	0.0018398	0.708464	0.478727	0.430662	0.4718	0.891345
PGS002143	Hand grip strength (mean of both)	HP:0002910	Elevated hepatic transaminase	19	-0.00132987	0.00182385	-0.729153	0.46598	0.431918	0.4711	0.891345
PGS002162	Creatinine (enzymatic) in urine	HP:0002910	Elevated hepatic transaminase	19	0.00132362	0.00180623	0.73281	0.463747	0.432144	0.4628	0.891345
PGS002168	Whole body fat-free mass	HP:0002910	Elevated hepatic transaminase	19	-0.0012897	0.00180627	-0.714013	0.475289	0.430995	0.4793	0.891345
PGS002188	Platelet crit	HP:0002910	Elevated hepatic transaminase	19	0.00137368	0.00183482	0.748672	0.454129	0.433137	0.4602	0.891345
PGS002194	Reticulocyte count	HP:0002910	Elevated hepatic transaminase	19	0.00128524	0.0018118	0.709375	0.478161	0.430717	0.4707	0.891345
PGS002196	Sleep duration	HP:0002910	Elevated hepatic transaminase	19	0.00128961	0.00183581	0.702475	0.482452	0.430305	0.4801	0.891345
PGS002198	Urea	HP:0002910	Elevated hepatic transaminase	19	-0.00133748	0.0018599	-0.719114	0.472141	0.431304	0.4783	0.891345
PGS002209	Morning/evening person (chronotype)	HP:0002910	Elevated hepatic transaminase	19	-0.00129669	0.00182953	-0.708755	0.478547	0.430679	0.4804	0.891345
PGS002231	Qualifications (years of education)	HP:0002910	Elevated hepatic transaminase	19	-0.00129412	0.0018137	-0.713529	0.475589	0.430966	0.4747	0.891345
PGS002290	Uric acid level	HP:0002910	Elevated hepatic transaminase	19	0.00130872	0.00186014	0.703557	0.481778	0.430369	0.4794	0.891345
PGS002314	Balding Type 1	HP:0002910	Elevated hepatic transaminase	19	-0.00129894	0.00181918	-0.714028	0.47528	0.430996	0.4811	0.891345
PGS002323	Eczema	HP:0002910	Elevated hepatic transaminase	19	-0.001359	0.00185963	-0.730792	0.464979	0.432019	0.4705	0.891345
PGS002761	Glaucoma	HP:0002910	Elevated hepatic transaminase	19	-0.00135058	0.00181372	-0.744645	0.45656	0.432883	0.4703	0.891345
PGS001454	Mean ICVF in body of corpus callosum on FA skeleton	HP:0001657	Prolonged QT interval	5	0.000140838	0.000933292	0.150905	0.880064	0.0324176	0.8818	0.891346
PGS001538	Volume of accumbens (R)	HP:0001657	Prolonged QT interval	5	0.000139118	0.000926447	0.150163	0.880648	0.0324081	0.8817	0.891346
PGS000201	Problematic Alcohol Use	HP:0002140	Ischemic stroke	11	0.000338931	0.00143436	0.236295	0.813224	0.160021	0.8096	0.891359
PGS001050	Diaphragmatic hernia (time-to-event)	HP:0002140	Ischemic stroke	11	-0.000353263	0.00140039	-0.25226	0.800862	0.160351	0.8097	0.891359
PGS000543	Cancer of other female genital organs	HP:0003388	Easy fatigability	22	0.000243461	0.00203614	0.11957	0.904834	0.226851	0.9053	0.891387
PGS000242	Galectin-3 (Gal-3) serum levels	HP:0000722	Obsessive-compulsive behavior	35	-0.00359693	0.002446	-1.47054	0.141549	0.345333	0.1421	0.891399
PGS001358	3mm cylindrical power (R)	HP:0000722	Obsessive-compulsive behavior	35	-0.00365077	0.00246053	-1.48374	0.138012	0.346986	0.1369	0.891399
PGS001430	Mean FA in posterior limb of internal capsule on FA skeleton (L)	HP:0000722	Obsessive-compulsive behavior	35	0.00368696	0.00244583	1.50745	0.131829	0.349992	0.1357	0.891399
PGS001437	Mean FA in sagittal stratum on FA skeleton (R)	HP:0000722	Obsessive-compulsive behavior	35	0.00375633	0.00251759	1.49204	0.135822	0.348033	0.1386	0.891399
PGS001513	Median T2star in thalamus (R)	HP:0000722	Obsessive-compulsive behavior	35	0.00369929	0.00247116	1.49699	0.13453	0.34866	0.1373	0.891399
PGS001592	Volume of grey matter in Precuneous Cortex (L)	HP:0000722	Obsessive-compulsive behavior	35	0.00359692	0.0024142	1.4899	0.136384	0.347763	0.138	0.891399
PGS001596	Volume of grey matter in Subcallosal Cortex (R)	HP:0000722	Obsessive-compulsive behavior	35	-0.00364797	0.00247542	-1.47368	0.140702	0.345725	0.1396	0.891399
PGS001624	Volume of grey matter in VIIb Cerebellum (R)	HP:0000722	Obsessive-compulsive behavior	35	0.00373586	0.00250961	1.48862	0.136721	0.347601	0.1418	0.891399
PGS001635	Volume of putamen (L)	HP:0000722	Obsessive-compulsive behavior	35	-0.00357721	0.00245118	-1.45938	0.144593	0.343948	0.1425	0.891399
PGS002130	Testosterone (female only)	HP:0000722	Obsessive-compulsive behavior	35	0.00368371	0.00249585	1.47593	0.140095	0.346007	0.141	0.891399
PGS002174	Heel Broadband ultrasound attenuation, direct entry	HP:0000722	Obsessive-compulsive behavior	35	-0.00381277	0.00256063	-1.489	0.136622	0.347649	0.1405	0.891399
PGS001453	Mean ICVF in anterior limb of internal capsule on FA skeleton (R)	HP:0000103	Polyuria	10	-0.00120426	0.00134305	-0.896658	0.369993	0.266073	0.3647	0.891401
PGS002135	Fluid intelligence score	HP:0000103	Polyuria	10	-0.0012007	0.00134104	-0.895349	0.370692	0.265974	0.3653	0.891401
PGS000008	ER-positive Breast Cancer	HP:0000164	Abnormality of the dentition	10	-0.00129921	0.00131897	-0.985012	0.324719	0.107538	0.3205	0.891407
PGS000126	Serum urate	HP:0000164	Abnormality of the dentition	10	0.0013006	0.00129708	1.00272	0.316101	0.109026	0.3155	0.891407
PGS000257	Kidney injury molecule 1 (KIM-1) serum levels	HP:0000164	Abnormality of the dentition	10	0.00129999	0.00132869	0.978401	0.327976	0.106989	0.3227	0.891407
PGS000614	Cancer of bladder	HP:0000164	Abnormality of the dentition	10	-0.00134317	0.00132382	-1.01461	0.310393	0.110042	0.3112	0.891407
PGS000931	Blood clot or deep vein thrombosis (diagnosed by doctor)	HP:0000164	Abnormality of the dentition	10	-0.0013135	0.00132515	-0.991213	0.321683	0.108057	0.3211	0.891407
PGS000960	Other systemic involvement of connective tissue (time-to-event)	HP:0000164	Abnormality of the dentition	10	-0.0013292	0.0013372	-0.994019	0.320315	0.108292	0.3213	0.891407
PGS000984	Frequency of playing computer games	HP:0000164	Abnormality of the dentition	10	-0.0013285	0.00133599	-0.994393	0.320133	0.108324	0.3192	0.891407
PGS001132	Family history of chronic bronchitis/emphysema	HP:0000164	Abnormality of the dentition	10	-0.00129616	0.00132591	-0.977562	0.328391	0.10692	0.3215	0.891407
PGS001185	Intra-ocular pressure, Goldmann-correlated ¬Æ	HP:0000164	Abnormality of the dentition	10	-0.00132278	0.00132425	-0.998888	0.317951	0.108702	0.3156	0.891407
PGS001308	Sjogren's syndrome/sicca syndrome	HP:0000164	Abnormality of the dentition	10	-0.00138864	0.00134851	-1.02976	0.303227	0.111351	0.3192	0.891407
PGS001472	Mean ICVF in posterior corona radiata on FA skeleton (L)	HP:0000164	Abnormality of the dentition	10	0.00131871	0.00134137	0.983108	0.325655	0.10738	0.3241	0.891407
PGS001495	Mean ISOVF in body of corpus callosum on FA skeleton	HP:0000164	Abnormality of the dentition	10	-0.00139807	0.00137485	-1.01689	0.309311	0.110237	0.3097	0.891407
PGS001512	Median T2star in putamen (R)	HP:0000164	Abnormality of the dentition	10	-0.00131885	0.00133653	-0.986769	0.323857	0.107685	0.3245	0.891407
PGS001559	Volume of grey matter in Frontal Orbital Cortex (R)	HP:0000164	Abnormality of the dentition	10	-0.00135269	0.00132456	-1.02123	0.307248	0.110611	0.31	0.891407
PGS001562	Volume of grey matter in Heschl's Gyrus (includes H1 and H2) (R)	HP:0000164	Abnormality of the dentition	10	0.00133488	0.00133323	1.00124	0.316815	0.108901	0.3234	0.891407
PGS001563	Volume of grey matter in Hippocampus (L)	HP:0000164	Abnormality of the dentition	10	0.00136472	0.00133932	1.01896	0.308325	0.110416	0.3162	0.891407
PGS001694	WA ISOVF in tract inferior fronto-occipital fasciculus (R)	HP:0000164	Abnormality of the dentition	10	0.00133386	0.00133958	0.995725	0.319486	0.108436	0.3231	0.891407
PGS002124	Ever addicted to any substance or behaviour	HP:0000164	Abnormality of the dentition	10	0.00129908	0.0013114	0.990603	0.321981	0.108005	0.3244	0.891407
PGS002247	Melanoma	HP:0000164	Abnormality of the dentition	10	0.00132324	0.00134792	0.981691	0.326353	0.107262	0.3223	0.891407
PGS002334	High cholesterol	HP:0000164	Abnormality of the dentition	10	-0.00129317	0.00131359	-0.984451	0.324994	0.107492	0.3208	0.891407
PGS002790	Autism spectrum disorder	HP:0000164	Abnormality of the dentition	10	-0.00134203	0.00133874	-1.00246	0.316226	0.109004	0.3135	0.891407
PGS003177	Vitamin D	HP:0000164	Abnormality of the dentition	10	0.00133656	0.00138606	0.964286	0.335001	0.10583	0.322	0.891407
PGS001090	Often felt loved as a child	HP:0001337	Tremor	38	-0.00102488	0.0025756	-0.397917	0.690727	0.245525	0.6905	0.891415
PGS002107	Diagnosed with coeliac disease or gluten sensitivity	HP:0001337	Tremor	38	-0.00102263	0.00257595	-0.396989	0.691411	0.245494	0.6908	0.891415
PGS002738	Alcohol use disorder	HP:0001337	Tremor	38	0.00102742	0.00257732	0.398639	0.690195	0.24555	0.6908	0.891415
PGS000194	Rheumatoid Arthritis (CCP-positive)	HP:0012734	Ketotic hypoglycemia	5	0.000708014	0.000939503	0.753605	0.451161	0.246528	0.4445	0.891424
PGS000195	Rheumatoid Arthritis (CCP-negative)	HP:0012734	Ketotic hypoglycemia	5	0.000708014	0.000939503	0.753605	0.451161	0.246528	0.4529	0.891424
PGS000247	Kallikrein-11 (hK11) serum levels	HP:0012734	Ketotic hypoglycemia	5	0.000751604	0.000965653	0.778338	0.436448	0.248127	0.4358	0.891424
PGS000287	Tumor necrosis factor receptor 1 (TNF-R1) serum levels	HP:0012734	Ketotic hypoglycemia	5	0.000725626	0.000946735	0.766451	0.443484	0.247352	0.4476	0.891424
PGS000289	Tumor necrosis factor ligand superfamily member 14 (TNFSF14) serum levels	HP:0012734	Ketotic hypoglycemia	5	0.000713093	0.000918415	0.776439	0.437568	0.248002	0.4383	0.891424
PGS000292	TNF-related activation-induced cytokine (TRANCE) serum levels	HP:0012734	Ketotic hypoglycemia	5	-0.00070439	0.000947331	-0.743552	0.457221	0.245893	0.4621	0.891424
PGS000395	Cancer of bronchus; lung	HP:0012734	Ketotic hypoglycemia	5	0.000729314	0.000924695	0.788708	0.430362	0.248812	0.4309	0.891424
PGS000584	Cancer of prostate	HP:0012734	Ketotic hypoglycemia	5	-0.000708966	0.000950627	-0.745788	0.45587	0.246033	0.4601	0.891424
PGS000594	Cancer of other male genital organs	HP:0012734	Ketotic hypoglycemia	5	-0.000725341	0.000949288	-0.76409	0.44489	0.247199	0.4412	0.891424
PGS000955	Right heel broadband ultrasound attenuation	HP:0012734	Ketotic hypoglycemia	5	-0.000745446	0.000963586	-0.773616	0.439235	0.247818	0.4482	0.891424
PGS000963	Follicular cysts of skin and subcutaneous tissue (time-to-event)	HP:0012734	Ketotic hypoglycemia	5	-0.000649755	0.000955747	-0.67984	0.496672	0.242066	0.4603	0.891424
PGS000994	Tea intake	HP:0012734	Ketotic hypoglycemia	5	-0.000705121	0.000961857	-0.733084	0.46358	0.245241	0.4573	0.891424
PGS001070	Volume of ventricular cerebrospinal fluid (normalised for head size)	HP:0012734	Ketotic hypoglycemia	5	-0.000728856	0.000943967	-0.77212	0.44012	0.24772	0.4312	0.891424
PGS001076	Eosinophill %	HP:0012734	Ketotic hypoglycemia	5	0.000704435	0.000930904	0.756722	0.449292	0.246727	0.4499	0.891424
PGS001275	Other retinal disorders (time-to-event)	HP:0012734	Ketotic hypoglycemia	5	-0.000727631	0.000945593	-0.769497	0.441675	0.247549	0.46	0.891424
PGS001390	Duodenal ulcer (time-to-event)	HP:0012734	Ketotic hypoglycemia	5	-0.000722247	0.000948609	-0.761374	0.446509	0.247025	0.4579	0.891424
PGS001401	Health satisfaction	HP:0012734	Ketotic hypoglycemia	5	-0.000719388	0.000939848	-0.765431	0.444091	0.247286	0.4463	0.891424
PGS001421	Mean FA in cingulum hippocampus on FA skeleton (L)	HP:0012734	Ketotic hypoglycemia	5	-0.000726019	0.000948301	-0.7656	0.443991	0.247297	0.446	0.891424
PGS001444	Mean FA in superior fronto-occipital fasciculus on FA skeleton (R)	HP:0012734	Ketotic hypoglycemia	5	0.000721099	0.000930108	0.775285	0.438249	0.247927	0.4422	0.891424
PGS001473	Mean ICVF in posterior corona radiata on FA skeleton (R)	HP:0012734	Ketotic hypoglycemia	5	0.000731639	0.000938266	0.779778	0.4356	0.248221	0.4329	0.891424
PGS001480	Mean ICVF in sagittal stratum on FA skeleton (L)	HP:0012734	Ketotic hypoglycemia	5	0.000706003	0.000946407	0.745982	0.455752	0.246046	0.4494	0.891424
PGS001546	Volume of grey matter in Amygdala (L)	HP:0012734	Ketotic hypoglycemia	5	0.000721687	0.000921594	0.783085	0.433656	0.248439	0.433	0.891424
PGS001572	Volume of grey matter in IX Cerebellum (L)	HP:0012734	Ketotic hypoglycemia	5	0.000734904	0.000928848	0.791199	0.428907	0.248978	0.436	0.891424
PGS001607	Volume of grey matter in Temporal Pole (R)	HP:0012734	Ketotic hypoglycemia	5	0.0007043	0.000939049	0.750013	0.453321	0.2463	0.448	0.891424
PGS001626	Volume of grey matter in VIIIa Cerebellum (R)	HP:0012734	Ketotic hypoglycemia	5	0.000703516	0.000935094	0.752348	0.451916	0.246448	0.443	0.891424
PGS001632	Volume of pallidum (R)	HP:0012734	Ketotic hypoglycemia	5	0.000711884	0.000934796	0.761539	0.446411	0.247035	0.4437	0.891424
PGS001645	WA FA in tract anterior thalamic radiation (L)	HP:0012734	Ketotic hypoglycemia	5	0.000687523	0.000927368	0.74137	0.458543	0.245756	0.4606	0.891424
PGS001668	WA ICVF in tract corticospinal tract (R)	HP:0012734	Ketotic hypoglycemia	5	0.000703292	0.000939597	0.748503	0.454231	0.246205	0.4601	0.891424
PGS001694	WA ISOVF in tract inferior fronto-occipital fasciculus (R)	HP:0012734	Ketotic hypoglycemia	5	-0.000702022	0.000947578	-0.740859	0.458852	0.245724	0.4567	0.891424
PGS001735	WA L3 in tract inferior fronto-occipital fasciculus (L)	HP:0012734	Ketotic hypoglycemia	5	-0.000721471	0.000950301	-0.759203	0.447807	0.246885	0.4535	0.891424
PGS001738	WA L3 in tract inferior longitudinal fasciculus (R)	HP:0012734	Ketotic hypoglycemia	5	-0.000692118	0.00093945	-0.736727	0.461362	0.245467	0.4617	0.891424
PGS001768	WA OD in tract medial lemniscus (L)	HP:0012734	Ketotic hypoglycemia	5	0.000722274	0.000934022	0.773295	0.439425	0.247797	0.4351	0.891424
PGS002033	Overweight, obesity and other hyperalimentation	HP:0012734	Ketotic hypoglycemia	5	-0.000735513	0.000937399	-0.784632	0.432748	0.248542	0.4336	0.891424
PGS002110	Skin colour	HP:0012734	Ketotic hypoglycemia	5	0.000710722	0.000951926	0.746615	0.45537	0.246085	0.4569	0.891424
PGS002147	Immature reticulocyte fraction	HP:0012734	Ketotic hypoglycemia	5	-0.000742658	0.00094265	-0.787841	0.430869	0.248755	0.4346	0.891424
PGS002163	Creatinine	HP:0012734	Ketotic hypoglycemia	5	-0.000719821	0.000955562	-0.753295	0.451347	0.246508	0.4596	0.891424
PGS002201	Waist circumference	HP:0012734	Ketotic hypoglycemia	5	-0.000698542	0.000916403	-0.762265	0.445978	0.247082	0.435	0.891424
PGS002209	Morning/evening person (chronotype)	HP:0012734	Ketotic hypoglycemia	5	0.00071468	0.000942176	0.758542	0.448202	0.246843	0.4368	0.891424
PGS002288	Pelvic organ prolapse	HP:0012734	Ketotic hypoglycemia	5	-0.000699581	0.000927903	-0.753938	0.450961	0.246549	0.4525	0.891424
PGS002316	Cardiovascular disease	HP:0012734	Ketotic hypoglycemia	5	-0.000708665	0.000936778	-0.756492	0.44943	0.246712	0.4477	0.891424
PGS002333	High Light Scatter Reticulocyte Count	HP:0012734	Ketotic hypoglycemia	5	-0.000707365	0.000932348	-0.758692	0.448112	0.246853	0.4506	0.891424
PGS002725	Ischemic stroke	HP:0012734	Ketotic hypoglycemia	5	-0.00072058	0.0009424	-0.764622	0.444573	0.247234	0.4397	0.891424
PGS002776	Incident coronary artery disease	HP:0012734	Ketotic hypoglycemia	5	0.000692264	0.000936205	0.739437	0.459715	0.245635	0.4593	0.891424
PGS001557	Volume of grey matter in Frontal Operculum Cortex (L)	HP:0003388	Easy fatigability	22	0.000221524	0.00196852	0.112533	0.91041	0.226782	0.9079	0.891433
PGS001562	Volume of grey matter in Heschl's Gyrus (includes H1 and H2) (R)	HP:0003388	Easy fatigability	22	-0.000232808	0.00197131	-0.118098	0.906	0.226836	0.9071	0.891433
PGS001632	Volume of pallidum (R)	HP:0003388	Easy fatigability	22	-0.000231305	0.001954	-0.118375	0.905781	0.226839	0.9068	0.891433
PGS001115	Paracetamol use self-reported	HP:0000268	Dolichocephaly	16	-0.00174862	0.00167768	-1.04228	0.297388	0.240021	0.3005	0.891437
PGS002345	Red Blood Cell Count	HP:0000268	Dolichocephaly	16	-0.00173947	0.00169121	-1.02853	0.303803	0.238817	0.2999	0.891437
PGS002747	Gastrointestinal cancer	HP:0009778	Short thumb	6	5.48126e-05	0.00103053	0.0531889	0.957586	0.050225	0.9555	0.891457
PGS002762	Gout	HP:0009778	Short thumb	6	-5.76016e-05	0.00102672	-0.0561023	0.955265	0.0502385	0.9554	0.891457
PGS003383	Prostate adenocarcinoma	HP:0009778	Short thumb	6	-6.06703e-05	0.00103874	-0.0584074	0.953429	0.0502496	0.955	0.891457
PGS000233	Dickkopf-related protein 1 (Dkk-1) serum levels	HP:0000308	Microretrognathia	8	-0.000329551	0.00121563	-0.271095	0.786342	0.0876663	0.7857	0.891457
PGS000279	Receptor for advanced glycosylation end products (RAGE) serum levels	HP:0000308	Microretrognathia	8	0.000332031	0.00120788	0.274887	0.783427	0.0877538	0.7877	0.891457
PGS001491	Mean ICVF in uncinate fasciculus on FA skeleton (L)	HP:0000308	Microretrognathia	8	-0.000330853	0.00118661	-0.278822	0.780406	0.087846	0.7878	0.891457
PGS001745	WA MD in tract anterior thalamic radiation (L)	HP:0000308	Microretrognathia	8	-0.000333423	0.00119252	-0.279594	0.779813	0.0878643	0.7847	0.891457
PGS001750	WA MD in tract inferior fronto-occipital fasciculus (L)	HP:0000308	Microretrognathia	8	0.000315982	0.00121224	0.260659	0.794378	0.0874316	0.7863	0.891457
PGS002143	Hand grip strength (mean of both)	HP:0000308	Microretrognathia	8	-0.000329998	0.00118827	-0.277713	0.781257	0.0878199	0.7834	0.891457
PGS002347	Respiratory and ear-nose-throat diseases	HP:0000308	Microretrognathia	8	0.000322344	0.00119291	0.270217	0.787017	0.0876462	0.7849	0.891457
PGS000042	Coeliac disease	HP:0011109	Chronic sinusitis	8	-7.92569e-05	0.0011862	-0.0668157	0.946734	0.0957386	0.9434	0.891458
PGS000351	Invasive epithelial ovarian cancer	HP:0011109	Chronic sinusitis	8	-7.56268e-05	0.001185	-0.0638199	0.949119	0.0957221	0.9507	0.891458
PGS000366	Cancer of esophagus	HP:0011109	Chronic sinusitis	8	9.14853e-05	0.00119556	0.0765207	0.939011	0.0957975	0.9405	0.891458
PGS000594	Cancer of other male genital organs	HP:0011109	Chronic sinusitis	8	6.4692e-05	0.00120091	0.053869	0.957044	0.0956726	0.9561	0.891458
PGS000726	Cirrhosis	HP:0011109	Chronic sinusitis	8	6.59259e-05	0.0011868	0.0555495	0.955705	0.0956803	0.9557	0.891458
PGS001132	Family history of chronic bronchitis/emphysema	HP:0011109	Chronic sinusitis	8	-6.9801e-05	0.0011865	-0.0588294	0.953093	0.0956962	0.954	0.891458
PGS001137	Retinal detachment	HP:0011109	Chronic sinusitis	8	6.87572e-05	0.00118165	0.0581873	0.953604	0.095693	0.9535	0.891458
PGS001333	Chronic obstructive pulmonary disease (algorithmically-defined)	HP:0011109	Chronic sinusitis	8	-6.8377e-05	0.00117762	-0.0580639	0.953703	0.0956924	0.9514	0.891458
PGS001351	Fasting insulin	HP:0011109	Chronic sinusitis	8	-5.73606e-05	0.00119292	-0.0480844	0.961653	0.0956476	0.959	0.891458
PGS001372	Age hayfever or allergic rhinitis diagnosed by doctor	HP:0011109	Chronic sinusitis	8	7.51622e-05	0.0011806	0.0636643	0.949243	0.0957212	0.9518	0.891458
PGS001392	Family history of lung cancer	HP:0011109	Chronic sinusitis	8	-8.25474e-05	0.00117616	-0.0701838	0.944053	0.0957582	0.9454	0.891458
PGS001419	Mean FA in cingulum cingulate gyrus on FA skeleton (L)	HP:0011109	Chronic sinusitis	8	8.53694e-05	0.00122059	0.0699409	0.944247	0.0957567	0.9476	0.891458
PGS001497	Mean ISOVF in cingulum cingulate gyrus on FA skeleton (R)	HP:0011109	Chronic sinusitis	8	-9.35637e-05	0.00120092	-0.0779101	0.937906	0.0958066	0.9352	0.891458
PGS001513	Median T2star in thalamus (R)	HP:0011109	Chronic sinusitis	8	5.58866e-05	0.00118973	0.0469741	0.962538	0.0956431	0.9589	0.891458
PGS001574	Volume of grey matter in Lateral Occipital Cortex, inferior division (R)	HP:0011109	Chronic sinusitis	8	-6.72775e-05	0.00119389	-0.0563514	0.955067	0.0956841	0.9568	0.891458
PGS001649	WA FA in tract corticospinal tract (R)	HP:0011109	Chronic sinusitis	8	6.50281e-05	0.00121568	0.053491	0.957345	0.0956708	0.9581	0.891458
PGS001687	WA ICVF in tract uncinate fasciculus (R)	HP:0011109	Chronic sinusitis	8	-6.59486e-05	0.00118253	-0.0557693	0.95553	0.0956814	0.9557	0.891458
PGS001699	WA ISOVF in tract superior longitudinal fasciculus (R)	HP:0011109	Chronic sinusitis	8	7.35883e-05	0.00120353	0.0611435	0.95125	0.0957079	0.9541	0.891458
PGS001763	WA MO in tract posterior thalamic radiation (R)	HP:0011109	Chronic sinusitis	8	6.2235e-05	0.00120431	0.0516768	0.958791	0.0956628	0.9601	0.891458
PGS001770	WA OD in tract superior longitudinal fasciculus (R)	HP:0011109	Chronic sinusitis	8	0.000100665	0.00119101	0.0845206	0.93265	0.095852	0.9363	0.891458
PGS001772	ZEBRA antigen for Epstein-Barr Virus	HP:0011109	Chronic sinusitis	8	-9.53348e-05	0.00121602	-0.078399	0.937517	0.0958098	0.9418	0.891458
PGS002021	Benign neoplasm of uterus	HP:0011109	Chronic sinusitis	8	9.09485e-05	0.00120229	0.075646	0.939707	0.0957918	0.938	0.891458
PGS002090	Other arthropathies	HP:0011109	Chronic sinusitis	8	5.33869e-05	0.00117229	0.0455409	0.96368	0.0956375	0.9608	0.891458
PGS002144	Trouble falling asleep	HP:0011109	Chronic sinusitis	8	6.64351e-05	0.00119859	0.0554278	0.955802	0.0956798	0.9565	0.891458
PGS002152	Alcohol intake frequency	HP:0011109	Chronic sinusitis	8	6.37007e-05	0.00119489	0.0533109	0.957489	0.09567	0.9576	0.891458
PGS002154	General happiness	HP:0011109	Chronic sinusitis	8	6.01644e-05	0.00117698	0.0511174	0.959236	0.0956603	0.9567	0.891458
PGS002187	Neutrophil count	HP:0011109	Chronic sinusitis	8	8.4192e-05	0.00116775	0.0720975	0.94253	0.0957697	0.9436	0.891458
PGS002190	Platelet distribution width	HP:0011109	Chronic sinusitis	8	5.4585e-05	0.00118143	0.0462023	0.963153	0.0956401	0.9609	0.891458
PGS002319	College education	HP:0011109	Chronic sinusitis	8	-7.81939e-05	0.00117667	-0.0664534	0.947022	0.0957366	0.947	0.891458
PGS002767	Knee osteoarthritis	HP:0011109	Chronic sinusitis	8	-8.02171e-05	0.00117949	-0.0680097	0.945784	0.0957455	0.9452	0.891458
PGS002782	nonHDL Cholesterol	HP:0011109	Chronic sinusitis	8	7.79765e-05	0.00116961	0.0666689	0.946851	0.0957378	0.9472	0.891458
PGS000769	Response to bronchodilator (albutamol)	HP:0002280	Enlarged cisterna magna	5	0.000773993	0.000945328	0.818756	0.413008	0.465483	0.4135	0.891478
PGS001609	Volume of grey matter in Thalamus (R)	HP:0002280	Enlarged cisterna magna	5	-0.000764455	0.000937627	-0.815308	0.414978	0.465245	0.4143	0.891478
PGS003390	Head and neck squamous cell carcinoma	HP:0002280	Enlarged cisterna magna	5	0.000795082	0.000961099	0.827263	0.408171	0.466072	0.4146	0.891478
PGS001339	Atrial fibrillation and flutter (time-to-event)	HP:0003198	Myopathy	5	0.000266457	0.000965692	0.275924	0.782631	0.274751	0.7849	0.891479
PGS002292	Keratoconus	HP:0003198	Myopathy	5	0.000251669	0.000940958	0.26746	0.789138	0.274557	0.7852	0.891479
PGS000082	Ovarian cancer	HP:0000657	Oculomotor apraxia	9	-0.00100581	0.00124733	-0.80637	0.420111	0.22895	0.4225	0.891483
PGS000095	High light scatter reticulocyte percentage of red cells	HP:0000657	Oculomotor apraxia	9	-0.000975578	0.00126826	-0.769226	0.441836	0.226478	0.4411	0.891483
PGS000197	Spondyloarthroparthy	HP:0000657	Oculomotor apraxia	9	0.00098868	0.00127172	0.777435	0.43698	0.227014	0.4272	0.891483
PGS000201	Problematic Alcohol Use	HP:0000657	Oculomotor apraxia	9	-0.000887813	0.00129758	-0.684208	0.493911	0.221258	0.4996	0.891483
PGS000231	C-X-C motif chemokine 16 (CXCL16) serum levels	HP:0000657	Oculomotor apraxia	9	-0.000910119	0.00126093	-0.721785	0.470498	0.22349	0.4621	0.891483
PGS000233	Dickkopf-related protein 1 (Dkk-1) serum levels	HP:0000657	Oculomotor apraxia	9	0.00089419	0.00128824	0.69412	0.487675	0.221835	0.4809	0.891483
PGS000235	Epidermal growth factor (EGF) serum levels	HP:0000657	Oculomotor apraxia	9	0.00106144	0.00129693	0.818426	0.413197	0.229777	0.4131	0.891483
PGS000244	Growth hormone (GH) serum levels	HP:0000657	Oculomotor apraxia	9	-0.000989223	0.00128469	-0.770008	0.441372	0.226529	0.4373	0.891483
PGS000249	Interleukin-18 (IL-18) serum levels	HP:0000657	Oculomotor apraxia	9	-0.000899862	0.0012793	-0.703404	0.481873	0.222383	0.4822	0.891483
PGS000265	Matrix metalloproteinase-10 (MMP-10) serum levels	HP:0000657	Oculomotor apraxia	9	-0.000884605	0.00125432	-0.705249	0.480725	0.222493	0.4867	0.891483
PGS000271	Osteoprotegerin (OPG) serum levels	HP:0000657	Oculomotor apraxia	9	0.000790838	0.0012649	0.625215	0.53189	0.217995	0.534	0.891483
PGS000272	Pappalysin-1 (PAPPA) serum levels	HP:0000657	Oculomotor apraxia	9	0.000840905	0.00128175	0.65606	0.511849	0.219664	0.516	0.891483
PGS000321	Serum testosterone levels	HP:0000657	Oculomotor apraxia	9	-0.00104294	0.00127956	-0.815074	0.415112	0.229546	0.4181	0.891483
PGS000325	Oligoarthritis Juvenile Idiophatic Arthritis	HP:0000657	Oculomotor apraxia	9	0.000898422	0.00125805	0.714139	0.475212	0.223026	0.4988	0.891483
PGS000326	Rheumatoid-factor-negative Polyarthritis (Juvenile Idiophatic Arthritis)	HP:0000657	Oculomotor apraxia	9	0.000963234	0.0012658	0.760968	0.446752	0.225944	0.4497	0.891483
PGS000605	Malignant neoplasm of kidney, except pelvis	HP:0000657	Oculomotor apraxia	9	0.00085978	0.00126412	0.680141	0.496481	0.221024	0.4882	0.891483
PGS000618	Cancer of brain and nervous system	HP:0000657	Oculomotor apraxia	9	-0.000775685	0.00123918	-0.625966	0.531398	0.218035	0.5221	0.891483
PGS000655	Non-alcoholic fatty liver disease	HP:0000657	Oculomotor apraxia	9	-0.000951138	0.00125213	-0.759617	0.447559	0.225857	0.4553	0.891483
PGS000656	Non-alcoholic fatty liver disease activity score	HP:0000657	Oculomotor apraxia	9	-0.000959929	0.00124686	-0.769878	0.441449	0.22652	0.4499	0.891483
PGS000819	Diabetic retinopathy	HP:0000657	Oculomotor apraxia	9	0.000889305	0.00123332	0.721066	0.47094	0.223446	0.4681	0.891483
PGS000822	Urinary albumin to creatinine ratio	HP:0000657	Oculomotor apraxia	9	-0.000928992	0.00128827	-0.721113	0.470911	0.223449	0.4667	0.891483
PGS000870	Cystic fibrosis related diabetes	HP:0000657	Oculomotor apraxia	9	-0.000782834	0.0012624	-0.620115	0.535241	0.217727	0.5347	0.891483
PGS000871	Insulin secretion	HP:0000657	Oculomotor apraxia	9	0.000806588	0.00127034	0.634937	0.525531	0.218512	0.5299	0.891483
PGS000877	Insulin resistance	HP:0000657	Oculomotor apraxia	9	0.000953128	0.00124921	0.762987	0.445547	0.226074	0.4529	0.891483
PGS000925	Unspecified acute lower respiratory infection (time-to-event)	HP:0000657	Oculomotor apraxia	9	-0.000798638	0.00125991	-0.633885	0.526217	0.218456	0.5239	0.891483
PGS000927	Other dermatitis (time-to-event)	HP:0000657	Oculomotor apraxia	9	0.000774009	0.00125784	0.615347	0.538385	0.217478	0.5366	0.891483
PGS000954	Left heel quantitative ultrasound index (QUI), direct entry	HP:0000657	Oculomotor apraxia	9	0.000906622	0.00128041	0.708072	0.478971	0.222662	0.4796	0.891483
PGS000956	Right heel quantitative ultrasound index (QUI), direct entry	HP:0000657	Oculomotor apraxia	9	0.00089964	0.00128593	0.699603	0.484244	0.222158	0.483	0.891483
PGS000963	Follicular cysts of skin and subcutaneous tissue (time-to-event)	HP:0000657	Oculomotor apraxia	9	0.000912509	0.00128131	0.712169	0.47643	0.222907	0.4977	0.891483
PGS000965	Hypothyroidism/myxoedema	HP:0000657	Oculomotor apraxia	9	-0.000973859	0.00126534	-0.769643	0.441589	0.226505	0.4361	0.891483
PGS001003	Number of medications taken	HP:0000657	Oculomotor apraxia	9	0.000930706	0.00124768	0.745948	0.455773	0.224988	0.456	0.891483
PGS001004	Number of non-cancer illnesses	HP:0000657	Oculomotor apraxia	9	0.000967198	0.00125721	0.769323	0.441778	0.226484	0.4407	0.891483
PGS001038	Left heel bone mineral density (BMD) T-score, automated	HP:0000657	Oculomotor apraxia	9	0.000906802	0.00128037	0.708234	0.47887	0.222671	0.4751	0.891483
PGS001039	Right heel bone mineral density (BMD) T-score, automated	HP:0000657	Oculomotor apraxia	9	0.000899888	0.00128592	0.699801	0.48412	0.22217	0.4885	0.891483
PGS001044	Glucosamine intake	HP:0000657	Oculomotor apraxia	9	0.000931835	0.00125967	0.739744	0.459529	0.224599	0.4627	0.891483
PGS001049	Risk taking behaviour	HP:0000657	Oculomotor apraxia	9	-0.000844697	0.00124642	-0.677698	0.49803	0.220884	0.5031	0.891483
PGS001078	Monocyte %	HP:0000657	Oculomotor apraxia	9	-0.000843661	0.00126073	-0.669182	0.503444	0.220399	0.5051	0.891483
PGS001080	Freq. of tiredness / lethargy in last 2 weeks	HP:0000657	Oculomotor apraxia	9	-0.000799398	0.00124791	-0.640591	0.521851	0.218817	0.5206	0.891483
PGS001099	Spherical power (left eye)	HP:0000657	Oculomotor apraxia	9	0.000935694	0.00124455	0.751834	0.452226	0.22536	0.4496	0.891483
PGS001115	Paracetamol use self-reported	HP:0000657	Oculomotor apraxia	9	-0.000832579	0.00126025	-0.660646	0.508904	0.219919	0.5127	0.891483
PGS001119	Left hand grip strength	HP:0000657	Oculomotor apraxia	9	0.000784971	0.00125892	0.623525	0.532999	0.217906	0.5368	0.891483
PGS001127	Never Smoker	HP:0000657	Oculomotor apraxia	9	0.000818937	0.0012641	0.647845	0.517148	0.219212	0.5191	0.891483
PGS001138	Rheumatoid factor [> 16 IU/mL]	HP:0000657	Oculomotor apraxia	9	0.000852772	0.00125632	0.678787	0.497339	0.220946	0.4996	0.891483
PGS001143	Volume of grey matter in Parietal Operculum Cortex (R)	HP:0000657	Oculomotor apraxia	9	-0.000828295	0.00125217	-0.661488	0.508364	0.219966	0.4993	0.891483
PGS001156	Impedance (right arm)	HP:0000657	Oculomotor apraxia	9	-0.000883247	0.00124599	-0.708872	0.478474	0.222709	0.4799	0.891483
PGS001164	Testicular cancer	HP:0000657	Oculomotor apraxia	9	-0.000764753	0.00126296	-0.605524	0.544889	0.216971	0.534	0.891483
PGS001250	Calculus of kidney and ureter (time-to-event)	HP:0000657	Oculomotor apraxia	9	-0.000831992	0.00127072	-0.65474	0.512699	0.219591	0.5117	0.891483
PGS001292	Family history of prostate cancer	HP:0000657	Oculomotor apraxia	9	0.000840911	0.00127421	0.659945	0.509353	0.21988	0.514	0.891483
PGS001301	Malabsorption/coeliac disease	HP:0000657	Oculomotor apraxia	9	0.000833622	0.00124148	0.671477	0.501982	0.220529	0.5053	0.891483
PGS001303	Other cataract (time-to-event)	HP:0000657	Oculomotor apraxia	9	0.000788751	0.00125359	0.629193	0.529284	0.218206	0.5315	0.891483
PGS001309	Other rheumatoid arthritis (time-to-event)	HP:0000657	Oculomotor apraxia	9	-0.000828283	0.00127341	-0.650445	0.515468	0.219354	0.5201	0.891483
PGS001327	Diabetes	HP:0000657	Oculomotor apraxia	9	0.000855993	0.00127089	0.67354	0.500669	0.220646	0.5047	0.891483
PGS001335	Vascular/heart problems diagnosed by doctor High BP	HP:0000657	Oculomotor apraxia	9	0.000891428	0.00123616	0.721128	0.470902	0.22345	0.4637	0.891483
PGS001361	3mm strong meridian angle (L)	HP:0000657	Oculomotor apraxia	9	-0.00100195	0.00127693	-0.784656	0.432734	0.22749	0.4306	0.891483
PGS001380	Corneal hysteresis (L)	HP:0000657	Oculomotor apraxia	9	-0.000794496	0.00126657	-0.62728	0.530536	0.218104	0.5295	0.891483
PGS001384	Degree bothered by feeling tired all the time in the last 3 months	HP:0000657	Oculomotor apraxia	9	-0.000793789	0.00123569	-0.642385	0.520685	0.218914	0.5177	0.891483
PGS001397	Frequency of walking for pleasure in last 4 weeks	HP:0000657	Oculomotor apraxia	9	0.000801721	0.00126208	0.635236	0.525336	0.218528	0.5201	0.891483
PGS001411	Intra-ocular pressure, Goldmann-correlated (L)	HP:0000657	Oculomotor apraxia	9	-0.00100416	0.001269	-0.791302	0.428847	0.227933	0.4327	0.891483
PGS001413	LV stroke volume	HP:0000657	Oculomotor apraxia	9	0.000786766	0.00127138	0.618827	0.53609	0.217659	0.5326	0.891483
PGS001439	Mean FA in superior cerebellar peduncle on FA skeleton (L)	HP:0000657	Oculomotor apraxia	9	-0.000906757	0.0012557	-0.722112	0.470297	0.22351	0.4682	0.891483
PGS001446	Mean FA in superior longitudinal fasciculus on FA skeleton (R)	HP:0000657	Oculomotor apraxia	9	0.000899621	0.00126143	0.713178	0.475806	0.222968	0.4672	0.891483
PGS001453	Mean ICVF in anterior limb of internal capsule on FA skeleton (R)	HP:0000657	Oculomotor apraxia	9	0.000824049	0.0012747	0.646466	0.518041	0.219136	0.5189	0.891483
PGS001456	Mean ICVF in cerebral peduncle on FA skeleton (R)	HP:0000657	Oculomotor apraxia	9	0.000892119	0.00125981	0.708136	0.47893	0.222665	0.4694	0.891483
PGS001465	Mean ICVF in fornix on FA skeleton	HP:0000657	Oculomotor apraxia	9	-0.000895162	0.00125476	-0.713412	0.475661	0.222982	0.469	0.891483
PGS001471	Mean ICVF in middle cerebellar peduncle on FA skeleton	HP:0000657	Oculomotor apraxia	9	0.000828508	0.0012529	0.661271	0.508503	0.219954	0.5075	0.891483
PGS001472	Mean ICVF in posterior corona radiata on FA skeleton (L)	HP:0000657	Oculomotor apraxia	9	0.00100716	0.00127203	0.791771	0.428574	0.227964	0.4226	0.891483
PGS001476	Mean ICVF in posterior thalamic radiation on FA skeleton (L)	HP:0000657	Oculomotor apraxia	9	0.000913772	0.00127049	0.719227	0.472072	0.223334	0.4798	0.891483
PGS001486	Mean ICVF in superior fronto-occipital fasciculus on FA skeleton (L)	HP:0000657	Oculomotor apraxia	9	0.00081756	0.00125893	0.649409	0.516137	0.219298	0.5159	0.891483
PGS001494	Mean ISOVF in anterior corona radiata on FA skeleton (R)	HP:0000657	Oculomotor apraxia	9	0.000882808	0.00126906	0.695638	0.486724	0.221924	0.4818	0.891483
PGS001513	Median T2star in thalamus (R)	HP:0000657	Oculomotor apraxia	9	-0.000986262	0.0012608	-0.782249	0.434147	0.227331	0.4376	0.891483
PGS001537	Volume of accumbens (L)	HP:0000657	Oculomotor apraxia	9	0.000849055	0.00125622	0.67588	0.499183	0.22078	0.4916	0.891483
PGS001544	Volume of grey matter	HP:0000657	Oculomotor apraxia	9	-0.00082208	0.00124383	-0.660926	0.508724	0.219935	0.507	0.891483
PGS001547	Volume of grey matter in Brain-Stem	HP:0000657	Oculomotor apraxia	9	0.000859677	0.00127088	0.676442	0.498826	0.220812	0.4979	0.891483
PGS001553	Volume of grey matter in Crus I Cerebellum (R)	HP:0000657	Oculomotor apraxia	9	-0.000791496	0.00126284	-0.626757	0.530879	0.218076	0.5371	0.891483
PGS001558	Volume of grey matter in Frontal Orbital Cortex (L)	HP:0000657	Oculomotor apraxia	9	-0.000816999	0.00125028	-0.65345	0.51353	0.21952	0.5168	0.891483
PGS001562	Volume of grey matter in Heschl's Gyrus (includes H1 and H2) (R)	HP:0000657	Oculomotor apraxia	9	-0.000789828	0.00126439	-0.624672	0.532247	0.217966	0.5318	0.891483
PGS001598	Volume of grey matter in Superior Frontal Gyrus (R)	HP:0000657	Oculomotor apraxia	9	0.000815248	0.00125593	0.649121	0.516323	0.219282	0.5213	0.891483
PGS001632	Volume of pallidum (R)	HP:0000657	Oculomotor apraxia	9	-0.000830002	0.00125327	-0.662268	0.507864	0.22001	0.5144	0.891483
PGS001636	Volume of putamen (R)	HP:0000657	Oculomotor apraxia	9	-0.000789224	0.00122244	-0.645613	0.518592	0.21909	0.5251	0.891483
PGS001646	WA FA in tract anterior thalamic radiation (R)	HP:0000657	Oculomotor apraxia	9	-0.000991947	0.0012704	-0.780816	0.434989	0.227236	0.4373	0.891483
PGS001648	WA FA in tract cingulate gyrus part of cingulum (R)	HP:0000657	Oculomotor apraxia	9	-0.000852024	0.00126687	-0.672544	0.501303	0.22059	0.5018	0.891483
PGS001650	WA FA in tract forceps major	HP:0000657	Oculomotor apraxia	9	0.00082235	0.00125676	0.654342	0.512955	0.219569	0.5034	0.891483
PGS001651	WA FA in tract forceps minor	HP:0000657	Oculomotor apraxia	9	0.000878257	0.00126634	0.693541	0.488038	0.221801	0.4858	0.891483
PGS001656	WA FA in tract posterior thalamic radiation (L)	HP:0000657	Oculomotor apraxia	9	-0.000878805	0.00124046	-0.70845	0.478736	0.222684	0.4729	0.891483
PGS001670	WA ICVF in tract forceps minor	HP:0000657	Oculomotor apraxia	9	0.000891004	0.00125619	0.70929	0.478214	0.222735	0.4805	0.891483
PGS001674	WA ICVF in tract inferior longitudinal fasciculus (R)	HP:0000657	Oculomotor apraxia	9	0.00100023	0.00126962	0.787818	0.430882	0.2277	0.4271	0.891483
PGS001679	WA ICVF in tract parahippocampal part of cingulum (R)	HP:0000657	Oculomotor apraxia	9	0.000793502	0.00124385	0.637938	0.523576	0.218674	0.5195	0.891483
PGS001692	WA ISOVF in tract cingulate gyrus part of cingulum (R)	HP:0000657	Oculomotor apraxia	9	0.000989888	0.00127203	0.778194	0.436533	0.227064	0.4355	0.891483
PGS001699	WA ISOVF in tract superior longitudinal fasciculus (R)	HP:0000657	Oculomotor apraxia	9	-0.000919397	0.00127546	-0.720837	0.471081	0.223432	0.4742	0.891483
PGS001701	WA ISOVF in tract superior thalamic radiation (R)	HP:0000657	Oculomotor apraxia	9	-0.000872883	0.0012674	-0.688719	0.491068	0.22152	0.4833	0.891483
PGS001713	WA L1 in tract uncinate fasciculus (L)	HP:0000657	Oculomotor apraxia	9	0.000936592	0.00126148	0.742455	0.457886	0.224768	0.4555	0.891483
PGS001722	WA L2 in tract inferior fronto-occipital fasciculus (R)	HP:0000657	Oculomotor apraxia	9	0.000999702	0.00126721	0.788901	0.430249	0.227773	0.4345	0.891483
PGS001725	WA L2 in tract superior longitudinal fasciculus (L)	HP:0000657	Oculomotor apraxia	9	-0.000799167	0.00126577	-0.631366	0.527862	0.218321	0.528	0.891483
PGS001726	WA L2 in tract superior thalamic radiation (L)	HP:0000657	Oculomotor apraxia	9	-0.00090619	0.00127044	-0.71329	0.475736	0.222975	0.477	0.891483
PGS001729	WA L3 in tract acoustic radiation (R)	HP:0000657	Oculomotor apraxia	9	-0.000891683	0.00126686	-0.703854	0.481593	0.22241	0.484	0.891483
PGS001732	WA L3 in tract cingulate gyrus part of cingulum (L)	HP:0000657	Oculomotor apraxia	9	0.000846483	0.00127365	0.664614	0.506362	0.220142	0.5089	0.891483
PGS001734	WA L3 in tract forceps minor	HP:0000657	Oculomotor apraxia	9	-0.000991689	0.00126501	-0.783941	0.433153	0.227443	0.4328	0.891483
PGS001735	WA L3 in tract inferior fronto-occipital fasciculus (L)	HP:0000657	Oculomotor apraxia	9	0.00103632	0.001274	0.81344	0.416048	0.229433	0.4189	0.891483
PGS001737	WA L3 in tract inferior longitudinal fasciculus (L)	HP:0000657	Oculomotor apraxia	9	0.000942997	0.0012743	0.740011	0.459367	0.224615	0.4554	0.891483
PGS001749	WA MD in tract forceps minor	HP:0000657	Oculomotor apraxia	9	-0.00101545	0.00124694	-0.814352	0.415525	0.229496	0.4171	0.891483
PGS001754	WA MD in tract superior longitudinal fasciculus (L)	HP:0000657	Oculomotor apraxia	9	-0.000906966	0.00125687	-0.721609	0.470606	0.223479	0.4684	0.891483
PGS001758	WA MD in tract uncinate fasciculus (R)	HP:0000657	Oculomotor apraxia	9	-0.000784601	0.00125251	-0.626423	0.531098	0.218059	0.5314	0.891483
PGS001761	WA MO in tract middle cerebellar peduncle	HP:0000657	Oculomotor apraxia	9	0.000860001	0.00125966	0.682722	0.494849	0.221172	0.4955	0.891483
PGS001764	WA MO in tract superior longitudinal fasciculus (L)	HP:0000657	Oculomotor apraxia	9	0.00103717	0.00125424	0.826928	0.408361	0.230368	0.4204	0.891483
PGS001788	Chronic obstructive pulmonary disease	HP:0000657	Oculomotor apraxia	9	-0.000853053	0.00126534	-0.674167	0.500271	0.220682	0.4987	0.891483
PGS001792	Primary open-angle glaucoma	HP:0000657	Oculomotor apraxia	9	-0.000858359	0.00123655	-0.694158	0.487651	0.221837	0.4985	0.891483
PGS002019	Benign neoplasm of colon	HP:0000657	Oculomotor apraxia	9	-0.00100521	0.0012963	-0.77545	0.438151	0.226884	0.4358	0.891483
PGS002020	Benign neoplasm of other parts of digestive system	HP:0000657	Oculomotor apraxia	9	0.000860542	0.0012648	0.680375	0.496334	0.221037	0.4897	0.891483
PGS002029	Disorders of lipoid metabolism	HP:0000657	Oculomotor apraxia	9	0.000789142	0.00123602	0.638456	0.523239	0.218702	0.5298	0.891483
PGS002057	Varicose veins	HP:0000657	Oculomotor apraxia	9	-0.000917836	0.0012716	-0.721796	0.470491	0.223491	0.4743	0.891483
PGS002058	Hemorrhoids	HP:0000657	Oculomotor apraxia	9	0.0010505	0.00128215	0.819325	0.412684	0.229839	0.4155	0.891483
PGS002060	Nasal polyps	HP:0000657	Oculomotor apraxia	9	0.000887789	0.00126147	0.703775	0.481642	0.222405	0.4879	0.891483
PGS002068	Diverticulosis	HP:0000657	Oculomotor apraxia	9	-0.000886294	0.00129443	-0.6847	0.4936	0.221287	0.4942	0.891483
PGS002070	Anal and rectal polyp	HP:0000657	Oculomotor apraxia	9	-0.000841544	0.00125521	-0.670441	0.502642	0.22047	0.5002	0.891483
PGS002071	Other chronic nonalcoholic liver disease	HP:0000657	Oculomotor apraxia	9	0.000842221	0.00127171	0.662274	0.50786	0.22001	0.5064	0.891483
PGS002075	Urinary calculus	HP:0000657	Oculomotor apraxia	9	0.000879652	0.00125613	0.700288	0.483816	0.222199	0.4891	0.891483
PGS002097	Allergy/adverse effect of penicillin	HP:0000657	Oculomotor apraxia	9	-0.000985107	0.00126343	-0.779711	0.435639	0.227164	0.432	0.891483
PGS002099	Albumin	HP:0000657	Oculomotor apraxia	9	-0.000789357	0.00124307	-0.635007	0.525485	0.218516	0.5263	0.891483
PGS002133	Body fat percentage	HP:0000657	Oculomotor apraxia	9	0.000956264	0.00124163	0.77017	0.441276	0.226539	0.43	0.891483
PGS002135	Fluid intelligence score	HP:0000657	Oculomotor apraxia	9	-0.000910759	0.00127276	-0.715576	0.474324	0.223113	0.4748	0.891483
PGS002137	Fractured/broken bones in last 5 years	HP:0000657	Oculomotor apraxia	9	0.000949406	0.00125697	0.755315	0.450135	0.225582	0.4508	0.891483
PGS002141	Haematocrit percentage	HP:0000657	Oculomotor apraxia	9	-0.00086426	0.00124755	-0.692764	0.488526	0.221756	0.4948	0.891483
PGS002146	Standing height	HP:0000657	Oculomotor apraxia	9	0.000770525	0.00125168	0.615591	0.538223	0.21749	0.5334	0.891483
PGS002150	LDL direct	HP:0000657	Oculomotor apraxia	9	-0.00081036	0.00126856	-0.638804	0.523012	0.21872	0.5188	0.891483
PGS002156	Age first had sexual intercourse	HP:0000657	Oculomotor apraxia	9	0.000947449	0.00125592	0.754384	0.450694	0.225522	0.4517	0.891483
PGS002174	Heel Broadband ultrasound attenuation, direct entry	HP:0000657	Oculomotor apraxia	9	0.000820658	0.00130651	0.628131	0.529979	0.218149	0.5322	0.891483
PGS002188	Platelet crit	HP:0000657	Oculomotor apraxia	9	0.00101694	0.00126678	0.802772	0.422187	0.228705	0.4242	0.891483
PGS002205	Testosterone (male only)	HP:0000657	Oculomotor apraxia	9	-0.00100359	0.00127644	-0.78624	0.431806	0.227596	0.4368	0.891483
PGS002206	Mean corpuscular haemoglobin	HP:0000657	Oculomotor apraxia	9	0.000971101	0.0012611	0.770042	0.441352	0.226531	0.439	0.891483
PGS002207	Mean corpuscular volume	HP:0000657	Oculomotor apraxia	9	0.000904217	0.00125582	0.72002	0.471584	0.223382	0.4725	0.891483
PGS002209	Morning/evening person (chronotype)	HP:0000657	Oculomotor apraxia	9	-0.000890835	0.00126315	-0.705249	0.480725	0.222493	0.4803	0.891483
PGS002210	Use of sun/uv protection	HP:0000657	Oculomotor apraxia	9	-0.00100584	0.00125213	-0.803303	0.42188	0.228741	0.4299	0.891483
PGS002247	Melanoma	HP:0000657	Oculomotor apraxia	9	-0.000821654	0.00127831	-0.642768	0.520437	0.218935	0.5184	0.891483
PGS002263	Uterine fibroids	HP:0000657	Oculomotor apraxia	9	0.001016	0.00128847	0.788532	0.430465	0.227748	0.4246	0.891483
PGS002269	Age-related macular degeneration	HP:0000657	Oculomotor apraxia	9	0.00083738	0.00125727	0.666032	0.505456	0.220221	0.5092	0.891483
PGS002276	QTc duration	HP:0000657	Oculomotor apraxia	9	-0.000808835	0.00125098	-0.646562	0.517978	0.219142	0.5145	0.891483
PGS002309	Number of children ever born	HP:0000657	Oculomotor apraxia	9	-0.000969738	0.00124598	-0.778293	0.436474	0.22707	0.4291	0.891483
PGS002311	Asthma	HP:0000657	Oculomotor apraxia	9	0.000868219	0.00126652	0.685516	0.493085	0.221334	0.4929	0.891483
PGS002317	Childless	HP:0000657	Oculomotor apraxia	9	0.000992512	0.0012593	0.788148	0.430689	0.227722	0.4303	0.891483
PGS002319	College education	HP:0000657	Oculomotor apraxia	9	-0.000917382	0.00124699	-0.73568	0.461998	0.224345	0.4655	0.891483
PGS002323	Eczema	HP:0000657	Oculomotor apraxia	9	-0.000798607	0.00128397	-0.621982	0.534014	0.217824	0.5283	0.891483
PGS002325	Eosinophil count	HP:0000657	Oculomotor apraxia	9	-0.000791771	0.0012663	-0.625265	0.531857	0.217997	0.53	0.891483
PGS002356	Waist-Hip Ratio	HP:0000657	Oculomotor apraxia	9	0.000839173	0.00125737	0.667405	0.504579	0.220299	0.4959	0.891483
PGS002750	Total hip replacement	HP:0000657	Oculomotor apraxia	9	0.000901655	0.00126274	0.714044	0.47527	0.22302	0.4802	0.891483
PGS002755	Atopic dermatitis	HP:0000657	Oculomotor apraxia	9	0.000945353	0.00129389	0.73063	0.465077	0.224033	0.4611	0.891483
PGS002761	Glaucoma	HP:0000657	Oculomotor apraxia	9	-0.000963288	0.00125222	-0.769263	0.441814	0.22648	0.4469	0.891483
PGS002764	Hypercholesterolemia	HP:0000657	Oculomotor apraxia	9	-0.000894546	0.00126406	-0.707675	0.479217	0.222638	0.481	0.891483
PGS002932	Fasting Plasma Glucose	HP:0000657	Oculomotor apraxia	9	-0.0010027	0.00126408	-0.793225	0.427726	0.228062	0.4293	0.891483
PGS003133	Thinness	HP:0000657	Oculomotor apraxia	9	0.00096627	0.0013101	0.737553	0.460859	0.224462	0.4636	0.891483
PGS003383	Prostate adenocarcinoma	HP:0000657	Oculomotor apraxia	9	0.00089923	0.0012703	0.70789	0.479083	0.222651	0.4813	0.891483
PGS003400	Obesity	HP:0000657	Oculomotor apraxia	9	0.000792584	0.00124083	0.638755	0.523044	0.218718	0.5192	0.891483
PGS003406	Intracranial aneurysm	HP:0000657	Oculomotor apraxia	9	-0.000901184	0.00127526	-0.706665	0.479844	0.222578	0.4761	0.891483
PGS000223	Tumor necrosis factor receptor superfamily member 5 (CD40) serum levels	HP:0002608	Celiac disease	14	-0.000540472	0.00157935	-0.342212	0.732222	0.169115	0.7377	0.891496
PGS000617	Cancer of eye	HP:0002608	Celiac disease	14	-0.000536989	0.00155657	-0.344981	0.730139	0.169196	0.7397	0.891496
PGS000677	Cholesterol [mmol/L] (statin adjusted)	HP:0002608	Celiac disease	14	-0.000523589	0.00157189	-0.333095	0.739092	0.168855	0.7435	0.891496
PGS000708	Kidney failure	HP:0002608	Celiac disease	14	0.000512289	0.00156782	0.326751	0.743885	0.168678	0.7467	0.891496
PGS001081	JC VP1 antigen for Human Polyomavirus JCV	HP:0002608	Celiac disease	14	-0.000515042	0.00156912	-0.328236	0.742762	0.168719	0.7425	0.891496
PGS001146	Arm fat-free mass (R)	HP:0002608	Celiac disease	14	-0.00052679	0.00155709	-0.338316	0.735155	0.169003	0.7407	0.891496
PGS001154	Impedance (left arm)	HP:0002608	Celiac disease	14	-0.000546695	0.00156417	-0.349511	0.726737	0.169329	0.7296	0.891496
PGS001236	Lung function (FEV1)	HP:0002608	Celiac disease	14	0.000531091	0.00159606	0.332752	0.739351	0.168845	0.7419	0.891496
PGS001258	Radius fracture	HP:0002608	Celiac disease	14	-0.000515656	0.00158157	-0.326041	0.744422	0.168658	0.7403	0.891496
PGS001551	Volume of grey matter in Cingulate Gyrus, anterior division (R)	HP:0002608	Celiac disease	14	0.000511046	0.00154383	0.331025	0.740655	0.168797	0.7465	0.891496
PGS001652	WA FA in tract inferior fronto-occipital fasciculus (L)	HP:0002608	Celiac disease	14	0.000524507	0.00155471	0.337366	0.735871	0.168976	0.7431	0.891496
PGS001667	WA ICVF in tract corticospinal tract (L)	HP:0002608	Celiac disease	14	-0.0005296	0.00156252	-0.338941	0.734684	0.169021	0.7295	0.891496
PGS001681	WA ICVF in tract posterior thalamic radiation (R)	HP:0002608	Celiac disease	14	0.000509294	0.00156903	0.324592	0.745519	0.168618	0.7438	0.891496
PGS001691	WA ISOVF in tract cingulate gyrus part of cingulum (L)	HP:0002608	Celiac disease	14	-0.000524174	0.00157362	-0.333101	0.739087	0.168855	0.7363	0.891496
PGS001770	WA OD in tract superior longitudinal fasciculus (R)	HP:0002608	Celiac disease	14	-0.000502843	0.00157298	-0.319674	0.749243	0.168484	0.7444	0.891496
PGS002032	Disorders of bilirubin excretion	HP:0002608	Celiac disease	14	-0.000548121	0.00159626	-0.343378	0.731344	0.169149	0.7325	0.891496
PGS002079	Irregular menstrual cycle/bleeding	HP:0002608	Celiac disease	14	-0.000533529	0.0015868	-0.336228	0.736729	0.168944	0.7406	0.891496
PGS002194	Reticulocyte count	HP:0002608	Celiac disease	14	-0.000527602	0.00155892	-0.33844	0.735062	0.169007	0.746	0.891496
PGS002325	Eosinophil count	HP:0002608	Celiac disease	14	0.000508383	0.00157807	0.322155	0.747364	0.168551	0.7449	0.891496
PGS002356	Waist-Hip Ratio	HP:0002608	Celiac disease	14	0.000542007	0.00156696	0.345898	0.72945	0.169223	0.731	0.891496
PGS002937	Glucose	HP:0002608	Celiac disease	14	-0.000522158	0.00158983	-0.328436	0.742611	0.168724	0.7384	0.891496
PGS003227	estimated glomerular filtration rate	HP:0002608	Celiac disease	14	-0.000517397	0.00156613	-0.330367	0.741152	0.168778	0.745	0.891496
PGS003322	Insomnia	HP:0002608	Celiac disease	14	0.000556855	0.00157904	0.352654	0.724379	0.169422	0.7312	0.891496
PGS002237	Chronic Kidney Disease (stage 3 or greater)	HP:0012533	Allodynia	9	0.00261233	0.00128718	2.0295	0.0425189	0.475845	0.0426	0.891502
PGS000283	Spondin-1 (SPON1) serum levels	HP:0000453	Choanal atresia	5	-0.000742478	0.000945419	-0.785343	0.432331	0.324822	0.4368	0.891508
PGS000903	Parkinson's disease	HP:0000453	Choanal atresia	5	0.000718205	0.000934899	0.768217	0.442435	0.3237	0.4326	0.891508
PGS001266	Deep vein thrombosis (diagnosed by doctor)	HP:0000453	Choanal atresia	5	0.000725232	0.000932068	0.778089	0.436594	0.324344	0.4337	0.891508
PGS001330	Crohn's disease [regional enteritis] (time-to-event)	HP:0000453	Choanal atresia	5	-0.000759539	0.000959296	-0.791767	0.428576	0.325249	0.4357	0.891508
PGS001440	Mean FA in superior cerebellar peduncle on FA skeleton (R)	HP:0000453	Choanal atresia	5	-0.000740818	0.000939107	-0.788854	0.430276	0.325055	0.4319	0.891508
PGS001447	Mean FA in tapetum on FA skeleton (L)	HP:0000453	Choanal atresia	5	0.000740764	0.000950056	0.779705	0.435642	0.32445	0.4378	0.891508
PGS001600	Volume of grey matter in Superior Temporal Gyrus, posterior division (L)	HP:0000453	Choanal atresia	5	-0.000725471	0.000934422	-0.776384	0.4376	0.324232	0.4362	0.891508
PGS001622	Volume of grey matter in VI Cerebellum (R)	HP:0000453	Choanal atresia	5	-0.000756882	0.000943553	-0.802162	0.42254	0.325947	0.4316	0.891508
PGS001637	Volume of thalamus (L)	HP:0000453	Choanal atresia	5	-0.000734741	0.000946941	-0.77591	0.43788	0.324201	0.4377	0.891508
PGS001683	WA ICVF in tract superior longitudinal fasciculus (R)	HP:0000453	Choanal atresia	5	0.000723272	0.000946646	0.764036	0.444922	0.32343	0.438	0.891508
PGS002321	Diabetes (any type)	HP:0000453	Choanal atresia	5	-0.000738637	0.000932081	-0.79246	0.428172	0.325295	0.4323	0.891508
PGS002173	Heel bone mineral density (BMD)	HP:0012514	Lower limb pain	27	0.000784749	0.0022523	0.348421	0.727555	0.299877	0.7305	0.891516
PGS000262	Myoglobin (MB) serum levels	HP:0001954	Recurrent fever	6	0.000586533	0.00102717	0.571019	0.568041	0.265347	0.5672	0.891523
PGS001390	Duodenal ulcer (time-to-event)	HP:0001954	Recurrent fever	6	-0.00061558	0.00103883	-0.592571	0.553525	0.266406	0.5673	0.891523
PGS001606	Volume of grey matter in Temporal Pole (L)	HP:0001954	Recurrent fever	6	-0.000592472	0.0010336	-0.573214	0.566554	0.265453	0.5649	0.891523
PGS002250	Epithelial ovarian cancer	HP:0001954	Recurrent fever	6	0.000592602	0.00104051	0.569531	0.56905	0.265276	0.5666	0.891523
PGS002997	Hypertension	HP:0001954	Recurrent fever	6	-0.000589338	0.00103338	-0.570303	0.568526	0.265313	0.5675	0.891523
PGS000103	Monocyte percentage of white cells	HP:0000977	Soft skin	33	0.00168932	0.00242506	0.696607	0.486117	0.68139	0.4862	0.891527
PGS000106	Neutrophil percentage of white cells	HP:0000977	Soft skin	33	-0.00162282	0.00233136	-0.696083	0.486445	0.681359	0.4869	0.891527
PGS000197	Spondyloarthroparthy	HP:0000977	Soft skin	33	-0.00161084	0.00241732	-0.666373	0.505238	0.679649	0.5072	0.891527
PGS000205	Risk-taking tendency (4-domain principal component model)	HP:0000977	Soft skin	33	0.00158876	0.00238683	0.665636	0.505709	0.679607	0.5036	0.891527
PGS000232	C-X-C motif chemokine 6 (CXCL6) serum levels	HP:0000977	Soft skin	33	0.00168531	0.00240696	0.700182	0.483883	0.681601	0.4855	0.891527
PGS000263	Monocyte chemotactic protein 1 (MCP-1) serum levels	HP:0000977	Soft skin	33	-0.00155399	0.00238712	-0.650989	0.515117	0.678793	0.5202	0.891527
PGS000269	Myeloperoxidase (MPO) serum levels	HP:0000977	Soft skin	33	0.00159471	0.00238246	0.669356	0.503334	0.679817	0.5005	0.891527
PGS000315	Immunoglobulin E (IgE)	HP:0000977	Soft skin	33	-0.00159376	0.002436	-0.654253	0.513013	0.678973	0.514	0.891527
PGS000691	Non-albumin protein [g/L]	HP:0000977	Soft skin	33	0.00159508	0.00237495	0.671629	0.501886	0.679946	0.5046	0.891527
PGS000821	Thyroid medication use	HP:0000977	Soft skin	33	-0.00160687	0.00241415	-0.665604	0.505729	0.679606	0.5062	0.891527
PGS000914	Abnormal electrocardiogram	HP:0000977	Soft skin	33	0.0016676	0.00242284	0.688281	0.491343	0.680903	0.4925	0.891527
PGS000977	MCV seropositivity for Merkel Cell Polyomavirus	HP:0000977	Soft skin	33	0.00161674	0.00239122	0.676117	0.499032	0.680202	0.4936	0.891527
PGS000984	Frequency of playing computer games	HP:0000977	Soft skin	33	0.00162841	0.00240824	0.676181	0.498992	0.680205	0.4993	0.891527
PGS001007	Age at first sexual intercourse	HP:0000977	Soft skin	33	-0.00168402	0.0024062	-0.699869	0.484078	0.681583	0.4822	0.891527
PGS001081	JC VP1 antigen for Human Polyomavirus JCV	HP:0000977	Soft skin	33	-0.0015592	0.00239326	-0.651496	0.51479	0.67882	0.515	0.891527
PGS001109	Vasomotor and allergic rhinitis (time-to-event)	HP:0000977	Soft skin	33	0.00166972	0.00239607	0.696858	0.48596	0.681405	0.4956	0.891527
PGS001164	Testicular cancer	HP:0000977	Soft skin	33	0.00158602	0.00240056	0.660689	0.508876	0.67933	0.5041	0.891527
PGS001264	Deep vein thrombosis	HP:0000977	Soft skin	33	0.00155128	0.00237797	0.652355	0.514236	0.678868	0.5177	0.891527
PGS001284	Allergic disease (hay fever, allergic rhinitis, or eczema)	HP:0000977	Soft skin	33	0.00166426	0.002429	0.685162	0.493309	0.680722	0.4943	0.891527
PGS001317	Vascular/heart problems diagnosed by doctor Heart attack	HP:0000977	Soft skin	33	-0.00166492	0.00238876	-0.696981	0.485883	0.681412	0.4874	0.891527
PGS001333	Chronic obstructive pulmonary disease (algorithmically-defined)	HP:0000977	Soft skin	33	0.00160859	0.00237217	0.678111	0.497768	0.680316	0.4978	0.891527
PGS001344	Asthma (diagnosed by doctor)	HP:0000977	Soft skin	33	0.00166371	0.00242673	0.685577	0.493047	0.680746	0.4994	0.891527
PGS001372	Age hayfever or allergic rhinitis diagnosed by doctor	HP:0000977	Soft skin	33	-0.00152185	0.0023782	-0.639916	0.522289	0.678189	0.517	0.891527
PGS001381	Corneal hysteresis (R)	HP:0000977	Soft skin	33	0.00163914	0.00241513	0.678698	0.497396	0.680349	0.5019	0.891527
PGS001407	HTLV-1 gag antigen for Human T-Lymphotropic Virus 1	HP:0000977	Soft skin	33	0.00154971	0.00242472	0.639127	0.522802	0.678146	0.5165	0.891527
PGS001416	Mean FA in anterior limb of internal capsule on FA skeleton (R)	HP:0000977	Soft skin	33	-0.00161351	0.00244525	-0.659855	0.509411	0.679284	0.5084	0.891527
PGS001422	Mean FA in cingulum hippocampus on FA skeleton (R)	HP:0000977	Soft skin	33	0.00163216	0.00241434	0.676027	0.49909	0.680197	0.5108	0.891527
PGS001431	Mean FA in posterior limb of internal capsule on FA skeleton (R)	HP:0000977	Soft skin	33	0.00167643	0.00240813	0.696154	0.486401	0.681364	0.4863	0.891527
PGS001440	Mean FA in superior cerebellar peduncle on FA skeleton (R)	HP:0000977	Soft skin	33	0.0015158	0.00239411	0.633138	0.526705	0.677824	0.5193	0.891527
PGS001467	Mean ICVF in inferior cerebellar peduncle on FA skeleton (L)	HP:0000977	Soft skin	33	-0.00156026	0.0023953	-0.651387	0.51486	0.678814	0.521	0.891527
PGS001487	Mean ICVF in superior fronto-occipital fasciculus on FA skeleton (R)	HP:0000977	Soft skin	33	-0.00150982	0.00236146	-0.639359	0.522651	0.678158	0.5204	0.891527
PGS001546	Volume of grey matter in Amygdala (L)	HP:0000977	Soft skin	33	0.00157702	0.00234854	0.67149	0.501974	0.679938	0.506	0.891527
PGS001605	Volume of grey matter in Temporal Fusiform Cortex, posterior division (R)	HP:0000977	Soft skin	33	-0.00171807	0.00240863	-0.713298	0.475732	0.682385	0.4815	0.891527
PGS001607	Volume of grey matter in Temporal Pole (R)	HP:0000977	Soft skin	33	-0.00160023	0.002393	-0.668714	0.503743	0.679781	0.5072	0.891527
PGS001618	Volume of grey matter in Vermis VIIIa Cerebellum	HP:0000977	Soft skin	33	-0.00159466	0.00242786	-0.656815	0.511364	0.679115	0.5108	0.891527
PGS001620	Volume of grey matter in Vermis X Cerebellum	HP:0000977	Soft skin	33	-0.00159719	0.00234217	-0.681927	0.495352	0.680535	0.5019	0.891527
PGS001627	Volume of grey matter in VIIIb Cerebellum (L)	HP:0000977	Soft skin	33	-0.00150957	0.00238787	-0.632182	0.527329	0.677773	0.5192	0.891527
PGS001648	WA FA in tract cingulate gyrus part of cingulum (R)	HP:0000977	Soft skin	33	-0.00165425	0.00240801	-0.68698	0.492163	0.680827	0.4843	0.891527
PGS001662	WA ICVF in tract acoustic radiation (R)	HP:0000977	Soft skin	33	0.00157512	0.0024151	0.652195	0.514339	0.678859	0.5085	0.891527
PGS001713	WA L1 in tract uncinate fasciculus (L)	HP:0000977	Soft skin	33	0.00154004	0.00239785	0.642262	0.520765	0.678316	0.5205	0.891527
PGS001728	WA L2 in tract uncinate fasciculus (R)	HP:0000977	Soft skin	33	0.00159875	0.00237812	0.672276	0.501473	0.679983	0.5058	0.891527
PGS001739	WA L3 in tract superior longitudinal fasciculus (L)	HP:0000977	Soft skin	33	-0.00171814	0.0024107	-0.712714	0.476093	0.682349	0.4775	0.891527
PGS002031	Disorders of iron metabolism	HP:0000977	Soft skin	33	-0.00164237	0.00236768	-0.693661	0.487963	0.681217	0.4927	0.891527
PGS002064	Appendiceal conditions	HP:0000977	Soft skin	33	0.00161005	0.00240189	0.670329	0.502714	0.679872	0.5143	0.891527
PGS002068	Diverticulosis	HP:0000977	Soft skin	33	-0.00153732	0.00246044	-0.624817	0.532151	0.677382	0.5213	0.891527
PGS002136	Recent feelings of foreboding	HP:0000977	Soft skin	33	0.00159988	0.00238027	0.672143	0.501558	0.679975	0.4886	0.891527
PGS002146	Standing height	HP:0000977	Soft skin	33	0.00151709	0.00237914	0.637664	0.523754	0.678067	0.5206	0.891527
PGS002147	Immature reticulocyte fraction	HP:0000977	Soft skin	33	0.00161541	0.0024022	0.672472	0.501349	0.679994	0.4997	0.891527
PGS002153	General happiness with own health	HP:0000977	Soft skin	33	-0.00172272	0.00239914	-0.718056	0.472794	0.682672	0.4779	0.891527
PGS002266	Nonsyndromic cleft lip with or without cleft palate	HP:0000977	Soft skin	33	-0.00158682	0.00237797	-0.6673	0.504645	0.679701	0.5107	0.891527
PGS002271	Mitral valve prolapse	HP:0000977	Soft skin	33	0.00157544	0.00241535	0.652261	0.514296	0.678863	0.5202	0.891527
PGS002288	Pelvic organ prolapse	HP:0000977	Soft skin	33	-0.00156369	0.0023646	-0.661291	0.50849	0.679364	0.5066	0.891527
PGS002346	Red Blood Cell Distribution Width	HP:0000977	Soft skin	33	0.00161443	0.00239223	0.674864	0.499828	0.68013	0.4998	0.891527
PGS003072	Systolic Blood Pressure	HP:0000977	Soft skin	33	-0.00163545	0.00239254	-0.68356	0.49432	0.680629	0.5041	0.891527
PGS003162	Vitamin B12	HP:0000977	Soft skin	33	0.00169048	0.00243253	0.694945	0.487158	0.681293	0.4883	0.891527
PGS003332	Venous thromboembolism	HP:0000977	Soft skin	33	0.00163991	0.00237829	0.689534	0.490555	0.680976	0.4905	0.891527
PGS003373	Drinks per week	HP:0000977	Soft skin	33	-0.00166244	0.00241921	-0.687183	0.492035	0.680839	0.4933	0.891527
PGS003385	Ovarian serous carcinoma	HP:0000977	Soft skin	33	0.00152787	0.00241967	0.631437	0.527816	0.677733	0.5155	0.891527
PGS003388	Esophageal adenocarcinoma	HP:0000977	Soft skin	33	0.0015543	0.00236646	0.656804	0.511371	0.679114	0.5169	0.891527
PGS000106	Neutrophil percentage of white cells	HP:0000098	Tall stature	35	0.00190748	0.00240315	0.793741	0.427426	0.413732	0.4231	0.891541
PGS000138	Lifetime Major Depressive Disorder	HP:0000098	Tall stature	35	-0.00205096	0.00246105	-0.83337	0.40472	0.416465	0.4019	0.891541
PGS000161	Renal cancer	HP:0000098	Tall stature	35	0.00197634	0.00250846	0.787871	0.430851	0.413338	0.4383	0.891541
PGS000222	C-C motif chemokine 4 (CCL4) serum levels	HP:0000098	Tall stature	35	0.00187835	0.00247101	0.760156	0.447237	0.41152	0.4511	0.891541
PGS000224	Chitinase-3-like protein 1 (CHI3L1) serum levels	HP:0000098	Tall stature	35	0.00198996	0.00247833	0.802946	0.422087	0.414355	0.4174	0.891541
PGS000229	Fractalkine (CX3CL1) serum levels	HP:0000098	Tall stature	35	-0.00208043	0.00246353	-0.844493	0.398479	0.417256	0.3974	0.891541
PGS000232	C-X-C motif chemokine 6 (CXCL6) serum levels	HP:0000098	Tall stature	35	0.00219047	0.00248101	0.882894	0.377383	0.420067	0.3719	0.891541
PGS000234	Eosinophil cationic protein (ECP) serum levels	HP:0000098	Tall stature	35	-0.00216667	0.00249633	-0.867944	0.385513	0.418958	0.3816	0.891541
PGS000256	Melusin (ITGB1BP2) serum levels	HP:0000098	Tall stature	35	-0.00210017	0.00249921	-0.840335	0.400806	0.416959	0.4072	0.891541
PGS000263	Monocyte chemotactic protein 1 (MCP-1) serum levels	HP:0000098	Tall stature	35	-0.00210853	0.00246055	-0.856936	0.391567	0.418153	0.3925	0.891541
PGS000269	Myeloperoxidase (MPO) serum levels	HP:0000098	Tall stature	35	-0.0021358	0.00245574	-0.869717	0.384543	0.419088	0.3893	0.891541
PGS000273	Proteinase-activated receptor 1 (PAR-1) serum levels	HP:0000098	Tall stature	35	-0.00177472	0.0024607	-0.721225	0.470842	0.409075	0.4659	0.891541
PGS000275	Platelet endothelial cell adhesion molecule (PECAM-1) serum levels	HP:0000098	Tall stature	35	-0.00210685	0.00246692	-0.854042	0.393168	0.417943	0.3961	0.891541
PGS000282	Stem cell factor (SCF) serum levels	HP:0000098	Tall stature	35	-0.00216371	0.00248948	-0.869139	0.384859	0.419046	0.3829	0.891541
PGS000286	Thrombomodulin (TM) serum levels	HP:0000098	Tall stature	35	0.00202574	0.00246711	0.821099	0.411673	0.415604	0.4106	0.891541
PGS000341	Systemic sclerosis	HP:0000098	Tall stature	35	-0.0018871	0.0025125	-0.751086	0.452675	0.410939	0.4524	0.891541
PGS000352	High grade serous ovarian cancer	HP:0000098	Tall stature	35	-0.00179319	0.00245633	-0.73003	0.465444	0.409617	0.4691	0.891541
PGS000405	Skin cancer	HP:0000098	Tall stature	35	-0.00206522	0.00251111	-0.822434	0.410913	0.415697	0.4193	0.891541
PGS000469	Carcinoma in situ of skin	HP:0000098	Tall stature	35	0.00212039	0.00252453	0.839916	0.401041	0.416929	0.406	0.891541
PGS000543	Cancer of other female genital organs	HP:0000098	Tall stature	35	0.00207749	0.00255871	0.81193	0.416913	0.41497	0.4157	0.891541
PGS000597	Malignant neoplasm of testis	HP:0000098	Tall stature	35	-0.00186278	0.00245466	-0.758875	0.448003	0.411437	0.4554	0.891541
PGS000716	Early life body size	HP:0000098	Tall stature	35	-0.00197981	0.00239869	-0.825373	0.409243	0.415902	0.4079	0.891541
PGS000819	Diabetic retinopathy	HP:0000098	Tall stature	35	-0.00182418	0.00241649	-0.754889	0.450391	0.411182	0.4479	0.891541
PGS000840	Fasting Proinsulin	HP:0000098	Tall stature	35	-0.00190688	0.00249466	-0.764386	0.444713	0.411793	0.4485	0.891541
PGS000865	Hepatic fat content	HP:0000098	Tall stature	35	0.00204327	0.00246549	0.828748	0.40733	0.416139	0.406	0.891541
PGS000871	Insulin secretion	HP:0000098	Tall stature	35	-0.00204098	0.00248891	-0.820028	0.412282	0.41553	0.4156	0.891541
PGS000931	Blood clot or deep vein thrombosis (diagnosed by doctor)	HP:0000098	Tall stature	35	0.00189511	0.00246226	0.769664	0.441576	0.412136	0.4394	0.891541
PGS000976	JCV seropositivity for Human Polyomavirus JCV	HP:0000098	Tall stature	35	-0.00182873	0.00246763	-0.741087	0.458714	0.410306	0.4606	0.891541
PGS001006	Weight change compared with 1 year ago	HP:0000098	Tall stature	35	0.00189303	0.00249511	0.758697	0.44811	0.411426	0.4475	0.891541
PGS001010	PEF pred. ratio	HP:0000098	Tall stature	35	-0.00199054	0.00250842	-0.793545	0.42754	0.413719	0.4278	0.891541
PGS001033	Other coagulation defects (time-to-event)	HP:0000098	Tall stature	35	0.00182839	0.00248822	0.73482	0.462522	0.409914	0.4455	0.891541
PGS001042	Thyrotoxicosis [hyperthyroidism] (time-to-event)	HP:0000098	Tall stature	35	0.00197908	0.00247693	0.799007	0.424367	0.414087	0.4245	0.891541
PGS001043	Hyperthyroidism, thyrotoxicosis	HP:0000098	Tall stature	35	0.00211012	0.00248035	0.850733	0.395004	0.417704	0.3927	0.891541
PGS001081	JC VP1 antigen for Human Polyomavirus JCV	HP:0000098	Tall stature	35	-0.00192246	0.00246694	-0.779288	0.435888	0.412768	0.4311	0.891541
PGS001090	Often felt loved as a child	HP:0000098	Tall stature	35	0.00195616	0.00247136	0.791533	0.428712	0.413583	0.4232	0.891541
PGS001104	Body fat percentage (right leg)	HP:0000098	Tall stature	35	-0.00186322	0.00244487	-0.762092	0.446081	0.411645	0.4497	0.891541
PGS001111	Male genital tract cancer	HP:0000098	Tall stature	35	-0.00186618	0.00247742	-0.753274	0.45136	0.411078	0.4458	0.891541
PGS001118	Taking other prescription medications	HP:0000098	Tall stature	35	-0.00187708	0.00251545	-0.746218	0.45561	0.41063	0.448	0.891541
PGS001155	Impedance (left leg)	HP:0000098	Tall stature	35	-0.00182303	0.00243527	-0.748594	0.454177	0.41078	0.4577	0.891541
PGS001180	Lung function (FEV1/FVC)	HP:0000098	Tall stature	35	-0.00199139	0.00250842	-0.793881	0.427344	0.413741	0.4284	0.891541
PGS001266	Deep vein thrombosis (diagnosed by doctor)	HP:0000098	Tall stature	35	0.00199717	0.00244927	0.815414	0.414917	0.41521	0.4225	0.891541
PGS001276	Retinal disorders in diseases classified elsewhere (time-to-event)	HP:0000098	Tall stature	35	0.00190479	0.00248827	0.765508	0.444045	0.411866	0.4458	0.891541
PGS001278	previously: Blood clot in the leg (DVT) or lung	HP:0000098	Tall stature	35	0.00213147	0.00246194	0.865767	0.386705	0.418798	0.388	0.891541
PGS001280	PE (time-to-event)	HP:0000098	Tall stature	35	0.00208359	0.00244103	0.853568	0.393431	0.417909	0.3935	0.891541
PGS001319	Other metabolic disorders (time-to-event)	HP:0000098	Tall stature	35	0.00161135	0.00244404	0.659295	0.509771	0.405451	0.4375	0.891541
PGS001328	Family history of diabetes	HP:0000098	Tall stature	35	0.00205844	0.0024909	0.826381	0.408671	0.415973	0.4122	0.891541
PGS001334	Other chronic obstructive pulmonary disease (time-to-event)	HP:0000098	Tall stature	35	0.00211319	0.00249432	0.8472	0.396969	0.41745	0.3991	0.891541
PGS001337	Family history of breast cancer	HP:0000098	Tall stature	35	0.00211636	0.00247023	0.856745	0.391673	0.418139	0.3793	0.891541
PGS001364	6mm cylindrical power angle (L)	HP:0000098	Tall stature	35	-0.00190807	0.00246635	-0.773642	0.43922	0.412397	0.4401	0.891541
PGS001369	Acute appendicitis (time-to-event)	HP:0000098	Tall stature	35	0.00215199	0.00247611	0.869101	0.38488	0.419043	0.3865	0.891541
PGS001374	Age stopped smoking	HP:0000098	Tall stature	35	0.00192564	0.00248368	0.775317	0.43823	0.412507	0.4347	0.891541
PGS001378	Basophill count	HP:0000098	Tall stature	35	0.00205442	0.00242803	0.846126	0.397568	0.417373	0.3889	0.891541
PGS001380	Corneal hysteresis (L)	HP:0000098	Tall stature	35	-0.00186625	0.00248158	-0.752041	0.452101	0.411	0.455	0.891541
PGS001385	Degree bothered by headaches in the last 3 months	HP:0000098	Tall stature	35	-0.00179868	0.00246451	-0.729832	0.465565	0.409605	0.4691	0.891541
PGS001422	Mean FA in cingulum hippocampus on FA skeleton (R)	HP:0000098	Tall stature	35	-0.00193357	0.00248869	-0.776945	0.437269	0.412614	0.4398	0.891541
PGS001429	Mean FA in middle cerebellar peduncle on FA skeleton	HP:0000098	Tall stature	35	-0.001841	0.00250729	-0.734261	0.462863	0.409879	0.4676	0.891541
PGS001482	Mean ICVF in superior cerebellar peduncle on FA skeleton (L)	HP:0000098	Tall stature	35	0.00204366	0.00247938	0.824263	0.409873	0.415825	0.4175	0.891541
PGS001489	Mean ICVF in superior longitudinal fasciculus on FA skeleton (R)	HP:0000098	Tall stature	35	-0.00217527	0.00248913	-0.873907	0.382258	0.419398	0.3769	0.891541
PGS001491	Mean ICVF in uncinate fasciculus on FA skeleton (L)	HP:0000098	Tall stature	35	0.0018237	0.00246383	0.740192	0.459257	0.41025	0.454	0.891541
PGS001497	Mean ISOVF in cingulum cingulate gyrus on FA skeleton (R)	HP:0000098	Tall stature	35	0.00203321	0.00249357	0.815383	0.414935	0.415208	0.4185	0.891541
PGS001509	Median T2star in pallidum (L)	HP:0000098	Tall stature	35	0.00202505	0.00245988	0.82323	0.41046	0.415753	0.4086	0.891541
PGS001510	Median T2star in pallidum (R)	HP:0000098	Tall stature	35	0.00208804	0.00244601	0.853651	0.393385	0.417915	0.3929	0.891541
PGS001541	Volume of brain, grey+white matter (normalised for head size)	HP:0000098	Tall stature	35	0.00210155	0.00248269	0.846483	0.397369	0.417398	0.3874	0.891541
PGS001542	Volume of caudate (L)	HP:0000098	Tall stature	35	0.00208325	0.00248589	0.83803	0.402099	0.416795	0.4015	0.891541
PGS001543	Volume of caudate (R)	HP:0000098	Tall stature	35	-0.00182347	0.00249668	-0.730358	0.465244	0.409637	0.4512	0.891541
PGS001545	Volume of grey matter (normalised for head size)	HP:0000098	Tall stature	35	0.00182184	0.00245632	0.741693	0.458347	0.410344	0.463	0.891541
PGS001548	Volume of grey matter in Central Opercular Cortex (L)	HP:0000098	Tall stature	35	-0.00200255	0.002439	-0.821056	0.411697	0.415601	0.4131	0.891541
PGS001554	Volume of grey matter in Crus II Cerebellum (L)	HP:0000098	Tall stature	35	0.0018894	0.00248365	0.760733	0.446893	0.411557	0.4492	0.891541
PGS001562	Volume of grey matter in Heschl's Gyrus (includes H1 and H2) (R)	HP:0000098	Tall stature	35	0.00200215	0.00247725	0.808215	0.419048	0.414715	0.4199	0.891541
PGS001565	Volume of grey matter in I-IV Cerebellum (L)	HP:0000098	Tall stature	35	0.00207263	0.00250264	0.828175	0.407655	0.416099	0.4099	0.891541
PGS001570	Volume of grey matter in Insular Cortex (R)	HP:0000098	Tall stature	35	-0.00217475	0.00247987	-0.876962	0.380596	0.419624	0.3825	0.891541
PGS001572	Volume of grey matter in IX Cerebellum (L)	HP:0000098	Tall stature	35	0.00216253	0.00243983	0.886348	0.37552	0.420326	0.3802	0.891541
PGS001605	Volume of grey matter in Temporal Fusiform Cortex, posterior division (R)	HP:0000098	Tall stature	35	0.00207047	0.00248278	0.833931	0.404404	0.416504	0.4004	0.891541
PGS001606	Volume of grey matter in Temporal Pole (L)	HP:0000098	Tall stature	35	-0.00203043	0.00247921	-0.818985	0.412878	0.415457	0.4161	0.891541
PGS001616	Volume of grey matter in Vermis VI Cerebellum	HP:0000098	Tall stature	35	-0.00198452	0.0024795	-0.800374	0.423574	0.41418	0.4283	0.891541
PGS001626	Volume of grey matter in VIIIa Cerebellum (R)	HP:0000098	Tall stature	35	0.00204487	0.00245625	0.832517	0.405201	0.416404	0.4105	0.891541
PGS001643	WA FA in tract acoustic radiation (L)	HP:0000098	Tall stature	35	0.00185322	0.00249104	0.743953	0.456979	0.410487	0.4557	0.891541
PGS001646	WA FA in tract anterior thalamic radiation (R)	HP:0000098	Tall stature	35	-0.00182123	0.0024892	-0.731653	0.464453	0.409717	0.4699	0.891541
PGS001650	WA FA in tract forceps major	HP:0000098	Tall stature	35	0.00180672	0.00246238	0.733727	0.463188	0.409846	0.461	0.891541
PGS001652	WA FA in tract inferior fronto-occipital fasciculus (L)	HP:0000098	Tall stature	35	-0.00184678	0.00244431	-0.75554	0.45	0.411223	0.4561	0.891541
PGS001659	WA FA in tract uncinate fasciculus (L)	HP:0000098	Tall stature	35	-0.00194814	0.00245167	-0.794618	0.426916	0.413791	0.423	0.891541
PGS001674	WA ICVF in tract inferior longitudinal fasciculus (R)	HP:0000098	Tall stature	35	-0.00183088	0.00248768	-0.73598	0.461816	0.409987	0.4639	0.891541
PGS001676	WA ICVF in tract medial lemniscus (R)	HP:0000098	Tall stature	35	-0.00212716	0.00244288	-0.870761	0.383973	0.419165	0.3855	0.891541
PGS001680	WA ICVF in tract posterior thalamic radiation (L)	HP:0000098	Tall stature	35	-0.00211958	0.00248005	-0.854651	0.392831	0.417987	0.3971	0.891541
PGS001683	WA ICVF in tract superior longitudinal fasciculus (R)	HP:0000098	Tall stature	35	-0.00218122	0.00248751	-0.876868	0.380647	0.419617	0.3844	0.891541
PGS001693	WA ISOVF in tract inferior fronto-occipital fasciculus (L)	HP:0000098	Tall stature	35	0.00182106	0.00246944	0.737436	0.46093	0.410078	0.4471	0.891541
PGS001709	WA L1 in tract superior longitudinal fasciculus (L)	HP:0000098	Tall stature	35	0.00216483	0.00247277	0.875468	0.381408	0.419513	0.3905	0.891541
PGS001730	WA L3 in tract anterior thalamic radiation (L)	HP:0000098	Tall stature	35	-0.0021868	0.00247316	-0.884215	0.37667	0.420166	0.3826	0.891541
PGS001746	WA MD in tract cingulate gyrus part of cingulum (L)	HP:0000098	Tall stature	35	-0.00194754	0.00248332	-0.78425	0.432972	0.413097	0.429	0.891541
PGS001750	WA MD in tract inferior fronto-occipital fasciculus (L)	HP:0000098	Tall stature	35	-0.00184167	0.00251704	-0.731682	0.464435	0.409719	0.4599	0.891541
PGS001770	WA OD in tract superior longitudinal fasciculus (R)	HP:0000098	Tall stature	35	0.00182646	0.00247305	0.738546	0.460256	0.410147	0.4647	0.891541
PGS001779	Brugada syndrome	HP:0000098	Tall stature	35	-0.00185888	0.00251185	-0.740044	0.459347	0.410241	0.4707	0.891541
PGS001810	Polycythemia vera	HP:0000098	Tall stature	35	0.00181406	0.00239114	0.758658	0.448133	0.411423	0.4581	0.891541
PGS002049	Pulmonary heart disease	HP:0000098	Tall stature	35	0.00202425	0.00246599	0.820868	0.411804	0.415588	0.4058	0.891541
PGS002058	Hemorrhoids	HP:0000098	Tall stature	35	0.00187593	0.00251225	0.746713	0.455311	0.410661	0.4491	0.891541
PGS002070	Anal and rectal polyp	HP:0000098	Tall stature	35	0.00215518	0.00245924	0.87636	0.380923	0.41958	0.3736	0.891541
PGS002072	Cholelithiasis and cholecystitis	HP:0000098	Tall stature	35	0.00205563	0.00245784	0.836355	0.40304	0.416676	0.3982	0.891541
PGS002086	Diseases of hair and hair follicles	HP:0000098	Tall stature	35	0.00197125	0.00251554	0.78363	0.433336	0.413056	0.4399	0.891541
PGS002087	Sebaceous cyst	HP:0000098	Tall stature	35	0.00197376	0.00254464	0.775653	0.438031	0.412529	0.4365	0.891541
PGS002093	Hallux valgus (Bunion)	HP:0000098	Tall stature	35	0.00181171	0.0024884	0.728064	0.466646	0.409495	0.4673	0.891541
PGS002113	Depression possibly related to stressful or traumatic event	HP:0000098	Tall stature	35	0.00191156	0.00244598	0.781509	0.434582	0.412915	0.4361	0.891541
PGS002124	Ever addicted to any substance or behaviour	HP:0000098	Tall stature	35	0.00181567	0.00243674	0.745123	0.456271	0.410561	0.4506	0.891541
PGS002140	Wears glasses or contact lenses	HP:0000098	Tall stature	35	0.00188132	0.00250652	0.750571	0.452985	0.410906	0.4533	0.891541
PGS002145	Headaches for 3+ months	HP:0000098	Tall stature	35	-0.0019629	0.00244609	-0.802462	0.422366	0.414322	0.4166	0.891541
PGS002174	Heel Broadband ultrasound attenuation, direct entry	HP:0000098	Tall stature	35	0.00206408	0.00255978	0.806352	0.420121	0.414587	0.4198	0.891541
PGS002178	IGF-1	HP:0000098	Tall stature	35	0.00221156	0.00245529	0.900733	0.367822	0.421415	0.3709	0.891541
PGS002204	Hair/balding pattern	HP:0000098	Tall stature	35	-0.00190494	0.00242792	-0.784598	0.432768	0.41312	0.4362	0.891541
PGS002206	Mean corpuscular haemoglobin	HP:0000098	Tall stature	35	0.00200723	0.00247091	0.812342	0.416677	0.414998	0.4103	0.891541
PGS002207	Mean corpuscular volume	HP:0000098	Tall stature	35	0.00180138	0.00246059	0.732094	0.464184	0.409745	0.4655	0.891541
PGS002219	Total protein	HP:0000098	Tall stature	35	-0.00188914	0.00244724	-0.771946	0.440223	0.412285	0.4385	0.891541
PGS002236	Ascending aorta diameter (MRI-derived)	HP:0000098	Tall stature	35	0.00221071	0.00249499	0.886058	0.375676	0.420304	0.38	0.891541
PGS002267	Ascending thoracic aortic diameter	HP:0000098	Tall stature	35	0.00220365	0.00248647	0.886256	0.37557	0.420319	0.3783	0.891541
PGS002269	Age-related macular degeneration	HP:0000098	Tall stature	35	-0.00187128	0.00246337	-0.759643	0.447543	0.411487	0.4501	0.891541
PGS002273	COVID-19 infection	HP:0000098	Tall stature	35	-0.0018958	0.00248876	-0.761744	0.446289	0.411622	0.4475	0.891541
PGS002298	Esophageal cancer	HP:0000098	Tall stature	35	-0.00190124	0.0024167	-0.786709	0.431531	0.413261	0.437	0.891541
PGS002309	Number of children ever born	HP:0000098	Tall stature	35	-0.00211928	0.00244125	-0.868114	0.38542	0.41897	0.3874	0.891541
PGS002730	LDL lowering in response to statin	HP:0000098	Tall stature	35	0.00189546	0.00246387	0.769304	0.441789	0.412113	0.4425	0.891541
PGS002732	Chronic elevation of alanine aminotransferase	HP:0000098	Tall stature	35	0.00201429	0.00240838	0.836366	0.403033	0.416677	0.3949	0.891541
PGS002738	Alcohol use disorder	HP:0000098	Tall stature	35	0.00176412	0.00247307	0.713331	0.475711	0.408595	0.4709	0.891541
PGS002755	Atopic dermatitis	HP:0000098	Tall stature	35	0.00183698	0.00253519	0.724591	0.468775	0.409282	0.4639	0.891541
PGS002828	Alcohol consumption	HP:0000098	Tall stature	35	-0.00213732	0.00246059	-0.86862	0.385143	0.419007	0.3787	0.891541
PGS003162	Vitamin B12	HP:0000098	Tall stature	35	-0.00186208	0.00250748	-0.742609	0.457792	0.410402	0.4572	0.891541
PGS003227	estimated glomerular filtration rate	HP:0000098	Tall stature	35	-0.00203931	0.0024622	-0.828246	0.407615	0.416104	0.4005	0.891541
PGS003373	Drinks per week	HP:0000098	Tall stature	35	0.00217409	0.00249363	0.871854	0.383376	0.419246	0.3833	0.891541
PGS000769	Response to bronchodilator (albutamol)	HP:0000220	Velopharyngeal insufficiency	11	0.00150932	0.00140045	1.07774	0.28126	0.455113	0.2773	0.891543
PGS001590	Volume of grey matter in Precentral Gyrus (L)	HP:0000220	Velopharyngeal insufficiency	11	-0.0014962	0.00138447	-1.08071	0.279937	0.455383	0.276	0.891543
PGS001705	WA L1 in tract inferior fronto-occipital fasciculus (L)	HP:0000220	Velopharyngeal insufficiency	11	0.00155315	0.00142709	1.08833	0.276559	0.45608	0.2772	0.891543
PGS000249	Interleukin-18 (IL-18) serum levels	HP:0002904	Hyperbilirubinemia	7	-0.0016407	0.00112767	-1.45494	0.145817	0.406725	0.1401	0.891544
PGS000584	Cancer of prostate	HP:0002904	Hyperbilirubinemia	7	0.00163462	0.00112342	1.45504	0.145791	0.406736	0.141	0.891544
PGS000819	Diabetic retinopathy	HP:0002904	Hyperbilirubinemia	7	-0.00158413	0.00108715	-1.45715	0.145208	0.406995	0.1481	0.891544
PGS001021	Feelings of worry or anxiety	HP:0002904	Hyperbilirubinemia	7	0.00163579	0.0011224	1.4574	0.145137	0.407026	0.142	0.891544
PGS001374	Age stopped smoking	HP:0002904	Hyperbilirubinemia	7	-0.00166964	0.00111736	-1.49427	0.135238	0.411609	0.1356	0.891544
PGS001380	Corneal hysteresis (L)	HP:0002904	Hyperbilirubinemia	7	0.0015981	0.00111645	1.43142	0.152443	0.403864	0.147	0.891544
PGS001383	Corneal resistance factor (R)	HP:0002904	Hyperbilirubinemia	7	0.00165904	0.00111519	1.48768	0.136968	0.410782	0.1347	0.891544
PGS001438	Mean FA in splenium of corpus callosum on FA skeleton	HP:0002904	Hyperbilirubinemia	7	0.00156925	0.00109542	1.43256	0.152117	0.404002	0.1468	0.891544
PGS001440	Mean FA in superior cerebellar peduncle on FA skeleton (R)	HP:0002904	Hyperbilirubinemia	7	-0.00167505	0.00111021	-1.50878	0.131489	0.413444	0.1384	0.891544
PGS001470	Mean ICVF in medial lemniscus on FA skeleton (R)	HP:0002904	Hyperbilirubinemia	7	0.0016556	0.00110558	1.49749	0.134398	0.412015	0.1346	0.891544
PGS001660	WA FA in tract uncinate fasciculus (R)	HP:0002904	Hyperbilirubinemia	7	0.0016165	0.00111347	1.45177	0.1467	0.406335	0.1475	0.891544
PGS001683	WA ICVF in tract superior longitudinal fasciculus (R)	HP:0002904	Hyperbilirubinemia	7	0.00162085	0.00111915	1.44829	0.147669	0.405911	0.1474	0.891544
PGS001693	WA ISOVF in tract inferior fronto-occipital fasciculus (L)	HP:0002904	Hyperbilirubinemia	7	0.00166426	0.00111093	1.49807	0.134248	0.412088	0.1323	0.891544
PGS001702	WA ISOVF in tract uncinate fasciculus (L)	HP:0002904	Hyperbilirubinemia	7	0.00163041	0.00110793	1.47158	0.141267	0.408775	0.1429	0.891544
PGS001753	WA MD in tract inferior longitudinal fasciculus (R)	HP:0002904	Hyperbilirubinemia	7	-0.0016007	0.00111165	-1.43993	0.150019	0.404894	0.1456	0.891544
PGS002063	Esophagitis, GERD and related diseases	HP:0002904	Hyperbilirubinemia	7	0.00167045	0.00110913	1.50608	0.13218	0.413101	0.1365	0.891544
PGS002188	Platelet crit	HP:0002904	Hyperbilirubinemia	7	-0.00159541	0.00111669	-1.42869	0.153224	0.403536	0.1438	0.891544
PGS002248	Childhood asthma	HP:0002904	Hyperbilirubinemia	7	0.00164327	0.0011279	1.45693	0.145267	0.406969	0.1475	0.891544
PGS002278	Supranormal left ventricular ejection fraction	HP:0002904	Hyperbilirubinemia	7	0.00162613	0.00109996	1.47836	0.139444	0.409618	0.1409	0.891544
PGS002346	Red Blood Cell Distribution Width	HP:0002904	Hyperbilirubinemia	7	0.00161679	0.00110938	1.45738	0.145145	0.407023	0.1479	0.891544
PGS002932	Fasting Plasma Glucose	HP:0002904	Hyperbilirubinemia	7	0.00167852	0.00111425	1.50641	0.132095	0.413143	0.1329	0.891544
PGS002149	Sleeplessness / insomnia	HP:0000023	Inguinal hernia	21	0.000966617	0.00194609	0.496697	0.619449	0.382283	0.6219	0.891558
PGS002344	Psoriasis	HP:0000107	Renal cyst	9	0.00144967	0.00126358	1.14727	0.251387	0.19395	0.2486	0.89156
PGS000819	Diabetic retinopathy	HP:0000577	Exotropia	15	0.000187776	0.0015913	0.118002	0.906076	0.0841785	0.9055	0.891571
PGS001157	Impedance (right leg)	HP:0001611	Nasal speech	13	-5.70474e-06	0.00149318	-0.00382053	0.996952	0.0869085	0.9971	0.891571
PGS002178	IGF-1	HP:0001611	Nasal speech	13	-6.02384e-06	0.0015059	-0.00400016	0.996809	0.0869085	0.9971	0.891571
PGS001633	Volume of peripheral cortical grey matter	HP:0030839	Knee pain	7	0.000329993	0.00108784	0.303347	0.761652	0.139588	0.7582	0.891575
PGS001663	WA ICVF in tract anterior thalamic radiation (L)	HP:0030839	Knee pain	7	-0.000332654	0.00110367	-0.301408	0.76313	0.139538	0.7576	0.891575
PGS000267	Matrix metalloproteinase-3 (MMP-3) serum levels	HP:0040115	Abnormal Eustachian tube morphology	8	-0.000701872	0.00118376	-0.592916	0.553294	0.220234	0.5555	0.891585
PGS001386	Degree bothered by pain in arms/legs/joints in the past 3 months	HP:0040115	Abnormal Eustachian tube morphology	8	-0.000710689	0.00120253	-0.590993	0.554582	0.220137	0.5563	0.891585
PGS002206	Mean corpuscular haemoglobin	HP:0000577	Exotropia	15	-0.000194524	0.00162717	-0.119548	0.904851	0.0841941	0.9064	0.891611
PGS000710	Myocardial infarction	HP:0000308	Microretrognathia	8	-0.000327322	0.0011824	-0.276827	0.781937	0.0877991	0.7928	0.891612
PGS000840	Fasting Proinsulin	HP:0000308	Microretrognathia	8	-0.000322279	0.00120147	-0.268237	0.788541	0.0876011	0.7922	0.891612
PGS000962	Chronic ischaemic heart disease (time-to-event)	HP:0000308	Microretrognathia	8	-0.000312857	0.00117104	-0.267162	0.789368	0.0875767	0.7932	0.891612
PGS001464	Mean ICVF in fornix cres+stria terminalis on FA skeleton (R)	HP:0000308	Microretrognathia	8	0.000313254	0.00118713	0.263874	0.7919	0.0875029	0.7939	0.891612
PGS001703	WA ISOVF in tract uncinate fasciculus (R)	HP:0000308	Microretrognathia	8	0.000307334	0.00116343	0.264162	0.791678	0.0875093	0.789	0.891612
PGS002316	Cardiovascular disease	HP:0000308	Microretrognathia	8	-0.000311589	0.00118513	-0.262914	0.792639	0.0874815	0.7938	0.891612
PGS002912	Drinking Status	HP:0000308	Microretrognathia	8	0.000308689	0.00118595	0.260288	0.794664	0.0874234	0.7935	0.891612
PGS001230	Body weight	HP:0003468	Abnormal vertebral morphology	6	-0.0016184	0.00101435	-1.5955	0.110733	0.233901	0.11	0.89162
PGS002133	Body fat percentage	HP:0000103	Polyuria	10	-0.00120145	0.00130824	-0.918368	0.35852	0.267737	0.3662	0.891633
PGS000042	Coeliac disease	HP:0000977	Soft skin	33	-0.00152643	0.00238948	-0.638811	0.523008	0.678129	0.5271	0.891635
PGS000972	Microalbumin [> 40 mg/L]	HP:0000977	Soft skin	33	0.00154437	0.00243473	0.634308	0.525941	0.677887	0.5241	0.891635
PGS001030	Pulmonary fibrosis	HP:0000977	Soft skin	33	-0.00148203	0.00233062	-0.635896	0.524905	0.677972	0.5288	0.891635
PGS001039	Right heel bone mineral density (BMD) T-score, automated	HP:0000977	Soft skin	33	0.00153617	0.00244428	0.628478	0.529752	0.677575	0.528	0.891635
PGS001254	Dupuytren's contracture	HP:0000977	Soft skin	33	-0.00152742	0.00241831	-0.631604	0.527707	0.677742	0.5294	0.891635
PGS001385	Degree bothered by headaches in the last 3 months	HP:0000977	Soft skin	33	-0.00151246	0.00239088	-0.632593	0.52706	0.677795	0.5291	0.891635
PGS001465	Mean ICVF in fornix on FA skeleton	HP:0000977	Soft skin	33	0.00151163	0.00238506	0.633791	0.526279	0.677859	0.525	0.891635
PGS001637	Volume of thalamus (L)	HP:0000977	Soft skin	33	-0.00153786	0.00241407	-0.637039	0.524161	0.678033	0.5262	0.891635
PGS001708	WA L1 in tract inferior longitudinal fasciculus (R)	HP:0000977	Soft skin	33	-0.00151096	0.0023683	-0.637994	0.523539	0.678085	0.5246	0.891635
PGS001720	WA L2 in tract forceps minor	HP:0000977	Soft skin	33	-0.00150664	0.00238292	-0.632267	0.527274	0.677777	0.5264	0.891635
PGS002046	Otosclerosis	HP:0000977	Soft skin	33	0.00152605	0.0024319	0.627516	0.530382	0.677524	0.53	0.891635
PGS001739	WA L3 in tract superior longitudinal fasciculus (L)	HP:0002077	Migraine with aura	7	0.00150689	0.00111795	1.3479	0.177818	0.409079	0.1759	0.891636
PGS001602	Volume of grey matter in Supracalcarine Cortex (R)	HP:0009716	Subependymal nodules	10	-0.00165077	0.00134011	-1.23181	0.218142	0.222318	0.2261	0.891645
PGS000013	Coronary artery disease	HP:0000716	Depression	50	0.00379164	0.00293614	1.29137	0.196703	0.782452	0.1944	0.891652
PGS000042	Coeliac disease	HP:0000716	Depression	50	-0.00368599	0.00292911	-1.2584	0.208372	0.778894	0.2147	0.891652
PGS000069	Serous epithelial ovarian cancer	HP:0000716	Depression	50	-0.00351002	0.00292604	-1.19958	0.230423	0.772772	0.2358	0.891652
PGS000082	Ovarian cancer	HP:0000716	Depression	50	-0.00391322	0.00290632	-1.34645	0.178286	0.788603	0.1801	0.891652
PGS000089	Basophil percentage of white cells	HP:0000716	Depression	50	-0.00346383	0.00290609	-1.19192	0.233412	0.771996	0.2289	0.891652
PGS000092	Hematocrit	HP:0000716	Depression	50	0.00447588	0.00293914	1.52285	0.127929	0.810024	0.1353	0.891652
PGS000093	Hemoglobin concentration	HP:0000716	Depression	50	0.00353415	0.00293523	1.20405	0.228692	0.773227	0.2283	0.891652
PGS000098	Lymphocyte percentage of white cells	HP:0000716	Depression	50	-0.00380656	0.00283999	-1.34034	0.180263	0.787908	0.1818	0.891652
PGS000106	Neutrophil percentage of white cells	HP:0000716	Depression	50	0.00528609	0.0028568	1.85035	0.0643873	0.856745	0.0679	0.891652
PGS000138	Lifetime Major Depressive Disorder	HP:0000716	Depression	50	0.00341403	0.00292694	1.16642	0.243563	0.76945	0.2328	0.891652
PGS000220	C-C motif chemokine 20 (CCL20) serum levels	HP:0000716	Depression	50	0.00379711	0.00300801	1.26233	0.206954	0.779313	0.2013	0.891652
PGS000222	C-C motif chemokine 4 (CCL4) serum levels	HP:0000716	Depression	50	0.00535272	0.00293749	1.82221	0.0685497	0.852375	0.0694	0.891652
PGS000228	Cathepsin L1 (CTSL1) serum levels	HP:0000716	Depression	50	0.00455015	0.00293781	1.54883	0.121558	0.8134	0.1207	0.891652
PGS000230	C-X-C motif chemokine 1 (CXCL1) serum levels	HP:0000716	Depression	50	0.00640518	0.00296836	2.15782	0.0310425	0.908812	0.0345	0.891652
PGS000232	C-X-C motif chemokine 6 (CXCL6) serum levels	HP:0000716	Depression	50	0.00403639	0.00295041	1.36808	0.171418	0.791088	0.1696	0.891652
PGS000233	Dickkopf-related protein 1 (Dkk-1) serum levels	HP:0000716	Depression	50	0.00415649	0.00300145	1.38482	0.166237	0.79304	0.1656	0.891652
PGS000238	Tumor necrosis factor receptor superfamily member 6 (FAS) serum levels	HP:0000716	Depression	50	-0.00387004	0.002927	-1.32219	0.186234	0.785862	0.1799	0.891652
PGS000239	Fibroblast growth factor 23 (FGF-23) serum levels	HP:0000716	Depression	50	-0.00377393	0.002966	-1.2724	0.203357	0.780394	0.2015	0.891652
PGS000245	Proheparin-binding EGF-like growth factor (HB-EGF) serum levels	HP:0000716	Depression	50	0.00510695	0.00297521	1.7165	0.0862013	0.836559	0.0863	0.891652
PGS000247	Kallikrein-11 (hK11) serum levels	HP:0000716	Depression	50	0.00366935	0.00301665	1.21637	0.223966	0.774489	0.219	0.891652
PGS000248	Heat shock 27 kDa protein (HSP_27) serum levels	HP:0000716	Depression	50	0.0048468	0.00296661	1.63378	0.102438	0.824838	0.1003	0.891652
PGS000266	Matrix metalloproteinase-12 (MMP-12) serum levels	HP:0000716	Depression	50	-0.00616479	0.00293217	-2.10247	0.0356178	0.898854	0.0384	0.891652
PGS000267	Matrix metalloproteinase-3 (MMP-3) serum levels	HP:0000716	Depression	50	0.00372436	0.00292489	1.27333	0.203025	0.780494	0.2125	0.891652
PGS000270	N-terminal prohormone brain natriuretic peptide (NT-pro_BNP) serum levels	HP:0000716	Depression	50	0.00389715	0.0030097	1.29486	0.195495	0.782835	0.1959	0.891652
PGS000271	Osteoprotegerin (OPG) serum levels	HP:0000716	Depression	50	0.0061607	0.00294551	2.09156	0.0365845	0.896921	0.0374	0.891652
PGS000282	Stem cell factor (SCF) serum levels	HP:0000716	Depression	50	0.00683446	0.00295831	2.31026	0.0209596	0.937566	0.0215	0.891652
PGS000284	ST2 protein (ST2) serum levels	HP:0000716	Depression	50	-0.00611714	0.0029526	-2.07178	0.0383942	0.893443	0.0394	0.891652
PGS000291	TNF-related apoptosis-inducing ligand receptor 2 (TRAIL-R2) serum levels	HP:0000716	Depression	50	0.00508087	0.00288388	1.76182	0.0782292	0.843224	0.0791	0.891652
PGS000321	Serum testosterone levels	HP:0000716	Depression	50	-0.00412907	0.00298136	-1.38496	0.166195	0.793056	0.17	0.891652
PGS000333	Prostate cancer	HP:0000716	Depression	50	0.00456186	0.00293204	1.55587	0.119873	0.814325	0.1179	0.891652
PGS000361	Cancer of larynx	HP:0000716	Depression	50	0.00511616	0.00296719	1.72425	0.0847941	0.837686	0.0822	0.891652
PGS000395	Cancer of bronchus; lung	HP:0000716	Depression	50	0.00459852	0.00288806	1.59225	0.111462	0.81917	0.1136	0.891652
