## Supplemental Tables for "Complex trait associations in rare diseases and impacts on Mendelian variant interpretation" (part 32 of 96)

### Sheet: TableS2 (continued)
prs_id	prs_desc	hpo_id	hpo_desc	case_n	coef	std_err	z_val	p_val	r_sq	emp_p	fdr
PGS000430	Melanomas of skin (diagnosis or history)	HP:0000716	Depression	50	-0.00344597	0.0029131	-1.18292	0.236959	0.771091	0.2354	0.891652
PGS000594	Cancer of other male genital organs	HP:0000716	Depression	50	0.00663004	0.0029633	2.23738	0.0253542	0.923577	0.0263	0.891652
PGS000605	Malignant neoplasm of kidney, except pelvis	HP:0000716	Depression	50	-0.00535448	0.00294439	-1.81854	0.0691087	0.85181	0.0645	0.891652
PGS000618	Cancer of brain and nervous system	HP:0000716	Depression	50	-0.00418221	0.002887	-1.44864	0.147571	0.800692	0.1428	0.891652
PGS000620	Cancer of brain	HP:0000716	Depression	50	-0.00414524	0.00291105	-1.42397	0.154587	0.797693	0.1544	0.891652
PGS000644	Nodular lymphoma	HP:0000716	Depression	50	0.00354525	0.00292582	1.21171	0.225743	0.774011	0.2301	0.891652
PGS000645	Lymphoid leukemia	HP:0000716	Depression	50	-0.00439512	0.00293776	-1.49608	0.134766	0.806604	0.1392	0.891652
PGS000652	Multiple myeloma	HP:0000716	Depression	50	-0.00421506	0.0029181	-1.44446	0.148743	0.80018	0.1452	0.891652
PGS000666	Body surface area-indexed left ventricular end-systolic volume	HP:0000716	Depression	50	0.00623305	0.00292373	2.13188	0.0331193	0.904114	0.0332	0.891652
PGS000682	eGFR [ml/min/1.73m2]	HP:0000716	Depression	50	0.00484346	0.00296248	1.63493	0.102196	0.824997	0.1033	0.891652
PGS000696	Testosterone [nmol/L]	HP:0000716	Depression	50	-0.00425473	0.00298041	-1.42757	0.153549	0.798127	0.1527	0.891652
PGS000717	Adult life body size	HP:0000716	Depression	50	0.00460485	0.00293581	1.56851	0.116895	0.815996	0.1104	0.891652
PGS000763	Hearing aid use	HP:0000716	Depression	50	-0.00659378	0.00291438	-2.2625	0.0237572	0.928347	0.0249	0.891652
PGS000769	Response to bronchodilator (albutamol)	HP:0000716	Depression	50	0.00505724	0.00295547	1.71115	0.0871853	0.835783	0.0888	0.891652
PGS000821	Thyroid medication use	HP:0000716	Depression	50	-0.0043362	0.00295902	-1.46542	0.142939	0.802762	0.1411	0.891652
PGS000829	Body mass index (male)	HP:0000716	Depression	50	-0.00337042	0.00281126	-1.1989	0.230686	0.772703	0.2298	0.891652
PGS000839	Two hour glucose during OGTT	HP:0000716	Depression	50	-0.00356991	0.0029201	-1.22253	0.221629	0.775126	0.225	0.891652
PGS000879	Intraocular pressure	HP:0000716	Depression	50	-0.00347209	0.00292583	-1.1867	0.235465	0.771471	0.2375	0.891652
PGS000903	Parkinson's disease	HP:0000716	Depression	50	0.00366348	0.00292162	1.25392	0.209995	0.778417	0.2099	0.891652
PGS000907	Major depressive disorder	HP:0000716	Depression	50	-0.00446653	0.00290762	-1.53615	0.124636	0.811745	0.1228	0.891652
PGS000914	Abnormal electrocardiogram	HP:0000716	Depression	50	0.00409768	0.00296984	1.37976	0.16779	0.792447	0.1646	0.891652
PGS000929	All cause dementia (algorithmically-defined)	HP:0000716	Depression	50	-0.00631937	0.00304458	-2.07562	0.0380374	0.894115	0.036	0.891652
PGS000930	Blood clot (diagnosed by doctor)	HP:0000716	Depression	50	0.00464007	0.0029217	1.58814	0.112388	0.818618	0.1156	0.891652
PGS000931	Blood clot or deep vein thrombosis (diagnosed by doctor)	HP:0000716	Depression	50	0.00389152	0.00292806	1.32904	0.183962	0.786632	0.1837	0.891652
PGS000932	Other intervertebral disk disorders (time-to-event)	HP:0000716	Depression	50	0.00465287	0.00298366	1.55945	0.119024	0.814797	0.1194	0.891652
PGS000945	Dementia in alzheimer's disease (time-to-event)	HP:0000716	Depression	50	-0.00521219	0.00304163	-1.71362	0.0867302	0.83614	0.0852	0.891652
PGS000946	Unspecified dementia (time-to-event)	HP:0000716	Depression	50	-0.00632887	0.00303212	-2.08728	0.03697	0.896165	0.037	0.891652
PGS000956	Right heel quantitative ultrasound index (QUI), direct entry	HP:0000716	Depression	50	-0.00407011	0.00299613	-1.35846	0.174448	0.789978	0.1756	0.891652
PGS000964	Slipped disc	HP:0000716	Depression	50	0.00508779	0.00292066	1.742	0.0816381	0.840288	0.0844	0.891652
PGS000967	Coxarthrosis [arthrosis of hip] (time-to-event)	HP:0000716	Depression	50	-0.00524623	0.00296855	-1.76727	0.0773116	0.844038	0.0773	0.891652
PGS000995	Dentures	HP:0000716	Depression	50	0.00470868	0.00295821	1.59173	0.111579	0.8191	0.1031	0.891652
PGS000997	Diverticular disease of intestine (time-to-event)	HP:0000716	Depression	50	0.00500814	0.00301807	1.65938	0.0971712	0.828404	0.0963	0.891652
PGS001004	Number of non-cancer illnesses	HP:0000716	Depression	50	0.00370972	0.00292942	1.26637	0.205507	0.779745	0.2069	0.891652
PGS001005	Number of self reported cancers	HP:0000716	Depression	50	0.00358964	0.00300613	1.1941	0.232557	0.772217	0.2379	0.891652
PGS001016	Sensitivity / hurt feelings	HP:0000716	Depression	50	0.00381778	0.0029088	1.31249	0.189481	0.784781	0.1931	0.891652
PGS001027	Internal derangement of knee (time-to-event)	HP:0000716	Depression	50	-0.00365631	0.00296897	-1.23151	0.218255	0.776059	0.2193	0.891652
PGS001028	Diabetic eye disease	HP:0000716	Depression	50	-0.00411673	0.00297498	-1.38378	0.166555	0.792918	0.1787	0.891652
PGS001029	Other disorders of cornea (time-to-event)	HP:0000716	Depression	50	0.00603547	0.00297167	2.031	0.0423665	0.886375	0.0416	0.891652
PGS001039	Right heel bone mineral density (BMD) T-score, automated	HP:0000716	Depression	50	-0.00406871	0.00299611	-1.358	0.174594	0.789925	0.1737	0.891652
PGS001043	Hyperthyroidism, thyrotoxicosis	HP:0000716	Depression	50	-0.00348676	0.00294989	-1.18199	0.237327	0.770999	0.2354	0.891652
PGS001048	NSTEMI (algorithmically-defined)	HP:0000716	Depression	50	0.00383906	0.00290495	1.32156	0.186443	0.785792	0.1861	0.891652
PGS001050	Diaphragmatic hernia (time-to-event)	HP:0000716	Depression	50	-0.00374667	0.00295182	-1.26928	0.204467	0.780058	0.205	0.891652
PGS001076	Eosinophill %	HP:0000716	Depression	50	0.00399695	0.00290782	1.37455	0.1694	0.79184	0.1652	0.891652
PGS001080	Freq. of tiredness / lethargy in last 2 weeks	HP:0000716	Depression	50	0.00407721	0.00290742	1.40235	0.160943	0.795107	0.1597	0.891652
PGS001082	MC VP1 antigen for Merkel Cell Polyomavirus	HP:0000716	Depression	50	-0.00393472	0.00294019	-1.33825	0.180942	0.787672	0.1813	0.891652
PGS001090	Often felt loved as a child	HP:0000716	Depression	50	0.00499284	0.00293821	1.69928	0.0893982	0.834071	0.0888	0.891652
PGS001091	Loneliness	HP:0000716	Depression	50	0.0054891	0.00296099	1.8538	0.0638915	0.857285	0.0602	0.891652
PGS001136	Hematologic disease, genetic	HP:0000716	Depression	50	0.00502182	0.00287476	1.74687	0.08079	0.841006	0.0797	0.891652
PGS001143	Volume of grey matter in Parietal Operculum Cortex (R)	HP:0000716	Depression	50	0.0035859	0.00291765	1.22904	0.21918	0.775801	0.2226	0.891652
PGS001154	Impedance (left arm)	HP:0000716	Depression	50	-0.0045272	0.00292401	-1.54828	0.121688	0.813329	0.1203	0.891652
PGS001155	Impedance (left leg)	HP:0000716	Depression	50	-0.00407846	0.00289582	-1.40839	0.159146	0.795826	0.1588	0.891652
PGS001156	Impedance (right arm)	HP:0000716	Depression	50	-0.00541016	0.00290208	-1.86423	0.0624126	0.858925	0.0629	0.891652
PGS001157	Impedance (right leg)	HP:0000716	Depression	50	-0.00509328	0.00289444	-1.75968	0.0785917	0.842906	0.0802	0.891652
PGS001161	Whole body impedance	HP:0000716	Depression	50	-0.00471921	0.002925	-1.6134	0.10679	0.822039	0.1098	0.891652
PGS001250	Calculus of kidney and ureter (time-to-event)	HP:0000716	Depression	50	-0.00402001	0.00296066	-1.35781	0.174654	0.789903	0.1794	0.891652
PGS001251	Other interstitial pulmonary diseases (time-to-event)	HP:0000716	Depression	50	-0.00365674	0.00286505	-1.27632	0.201966	0.780817	0.2029	0.891652
PGS001258	Radius fracture	HP:0000716	Depression	50	0.00387054	0.00295695	1.30896	0.190674	0.784389	0.1843	0.891652
PGS001264	Deep vein thrombosis	HP:0000716	Depression	50	0.00371985	0.00291498	1.27612	0.202039	0.780795	0.2028	0.891652
PGS001265	Deep vein thrombosis (leg)	HP:0000716	Depression	50	0.00369397	0.00291013	1.26935	0.204441	0.780066	0.203	0.891652
PGS001266	Deep vein thrombosis (diagnosed by doctor)	HP:0000716	Depression	50	0.00403463	0.00291257	1.38525	0.166108	0.793089	0.1673	0.891652
PGS001272	Chronic renal failure (time-to-event)	HP:0000716	Depression	50	-0.00479408	0.00298569	-1.60569	0.108476	0.820988	0.1104	0.891652
PGS001277	PE +/- DVT	HP:0000716	Depression	50	0.004173	0.00290146	1.43824	0.150497	0.799422	0.1475	0.891652
PGS001278	previously: Blood clot in the leg (DVT) or lung	HP:0000716	Depression	50	0.00348362	0.002928	1.18976	0.234259	0.771779	0.2325	0.891652
PGS001279	previously: Blood clot in the lung	HP:0000716	Depression	50	0.00463986	0.00292278	1.58748	0.112537	0.818529	0.1172	0.891652
PGS001280	PE (time-to-event)	HP:0000716	Depression	50	0.00397886	0.00290283	1.37068	0.170604	0.79139	0.1772	0.891652
PGS001287	Psoriatic arthropathy	HP:0000716	Depression	50	-0.00436475	0.0029407	-1.48426	0.137874	0.805113	0.1346	0.891652
PGS001318	Disorders of lipoprotein metabolism and other lipidaemias (time-to-event)	HP:0000716	Depression	50	0.00492568	0.00289759	1.69992	0.0892773	0.834163	0.0891	0.891652
PGS001337	Family history of breast cancer	HP:0000716	Depression	50	0.00491028	0.00293699	1.67188	0.0946811	0.830164	0.0944	0.891652
PGS001347	Family history of Alzheimer's/dementia	HP:0000716	Depression	50	-0.00521941	0.00304092	-1.71639	0.0862209	0.836543	0.0828	0.891652
PGS001359	3mm strong meridian (L)	HP:0000716	Depression	50	0.00352389	0.00293113	1.20223	0.229396	0.773041	0.2293	0.891652
PGS001360	3mm strong meridian (R)	HP:0000716	Depression	50	0.00344616	0.00292639	1.17761	0.23907	0.770561	0.2338	0.891652
PGS001365	6mm strong meridian (L)	HP:0000716	Depression	50	0.00346542	0.0029389	1.17915	0.238455	0.770715	0.2341	0.891652
PGS001366	6mm strong meridian (R)	HP:0000716	Depression	50	0.00384655	0.00293286	1.31154	0.189804	0.784675	0.1932	0.891652
PGS001367	6mm weak meridian (L)	HP:0000716	Depression	50	0.0050981	0.00291896	1.74655	0.0808457	0.840959	0.0792	0.891652
PGS001368	6mm weak meridian (R)	HP:0000716	Depression	50	0.00547718	0.00291266	1.88047	0.0601667	0.861495	0.0589	0.891652
PGS001372	Age hayfever or allergic rhinitis diagnosed by doctor	HP:0000716	Depression	50	-0.0052573	0.00291426	-1.80399	0.0713598	0.849583	0.0655	0.891652
PGS001382	Corneal resistance factor (L)	HP:0000716	Depression	50	-0.00437744	0.00291358	-1.50243	0.133121	0.807409	0.1378	0.891652
PGS001383	Corneal resistance factor (R)	HP:0000716	Depression	50	-0.00610566	0.00294622	-2.07237	0.0383391	0.893546	0.0359	0.891652
PGS001386	Degree bothered by pain in arms/legs/joints in the past 3 months	HP:0000716	Depression	50	0.00414822	0.00297106	1.39621	0.162783	0.79438	0.1687	0.891652
PGS001393	Father's age at death	HP:0000716	Depression	50	-0.00584247	0.00293932	-1.98769	0.0469607	0.879022	0.0446	0.891652
PGS001404	Heel bone mineral density (BMD) (R)	HP:0000716	Depression	50	-0.00455336	0.00300725	-1.51413	0.130127	0.808903	0.1253	0.891652
PGS001410	Intra-ocular pressure, corneal-compensated (R)	HP:0000716	Depression	50	-0.00413428	0.00300298	-1.37672	0.168728	0.792093	0.1588	0.891652
PGS001413	LV stroke volume	HP:0000716	Depression	50	0.00544595	0.00296121	1.8391	0.0660264	0.854989	0.0663	0.891652
PGS001414	Lymphocyte %	HP:0000716	Depression	50	-0.00482054	0.00287138	-1.67882	0.0933186	0.831149	0.0933	0.891652
PGS001418	Mean FA in cerebral peduncle on FA skeleton (L)	HP:0000716	Depression	50	0.00360716	0.00296965	1.21468	0.224611	0.774315	0.2332	0.891652
PGS001419	Mean FA in cingulum cingulate gyrus on FA skeleton (L)	HP:0000716	Depression	50	-0.00420693	0.00301381	-1.39588	0.16288	0.794341	0.1694	0.891652
PGS001420	Mean FA in cingulum cingulate gyrus on FA skeleton (R)	HP:0000716	Depression	50	-0.0048671	0.00302235	-1.61037	0.107451	0.821625	0.1035	0.891652
PGS001426	Mean FA in fornix on FA skeleton	HP:0000716	Depression	50	0.00395912	0.00296118	1.33701	0.181348	0.787531	0.1812	0.891652
PGS001427	Mean FA in genu of corpus callosum on FA skeleton	HP:0000716	Depression	50	0.00388151	0.00302946	1.28125	0.20023	0.781351	0.1949	0.891652
PGS001429	Mean FA in middle cerebellar peduncle on FA skeleton	HP:0000716	Depression	50	0.00583392	0.00298028	1.95751	0.0504048	0.873991	0.0485	0.891652
PGS001430	Mean FA in posterior limb of internal capsule on FA skeleton (L)	HP:0000716	Depression	50	-0.00377633	0.00290767	-1.29875	0.194157	0.783262	0.2	0.891652
PGS001431	Mean FA in posterior limb of internal capsule on FA skeleton (R)	HP:0000716	Depression	50	-0.00409548	0.00295181	-1.38745	0.165436	0.793347	0.1582	0.891652
PGS001437	Mean FA in sagittal stratum on FA skeleton (R)	HP:0000716	Depression	50	0.00406864	0.00299285	1.35945	0.174133	0.790093	0.18	0.891652
PGS001445	Mean FA in superior longitudinal fasciculus on FA skeleton (L)	HP:0000716	Depression	50	-0.00441488	0.00292961	-1.50699	0.131948	0.80799	0.1367	0.891652
PGS001447	Mean FA in tapetum on FA skeleton (L)	HP:0000716	Depression	50	0.00356382	0.00296908	1.20031	0.230139	0.772846	0.2236	0.891652
PGS001448	Mean FA in tapetum on FA skeleton (R)	HP:0000716	Depression	50	0.00447466	0.0029239	1.53037	0.126059	0.810995	0.1326	0.891652
PGS001449	Mean FA in uncinate fasciculus on FA skeleton (R)	HP:0000716	Depression	50	-0.00421905	0.0029922	-1.41002	0.158666	0.79602	0.1567	0.891652
PGS001452	Mean ICVF in anterior limb of internal capsule on FA skeleton (L)	HP:0000716	Depression	50	-0.00359547	0.00296843	-1.21124	0.225926	0.773962	0.223	0.891652
PGS001453	Mean ICVF in anterior limb of internal capsule on FA skeleton (R)	HP:0000716	Depression	50	-0.00549937	0.00296892	-1.85231	0.0641055	0.857052	0.0615	0.891652
PGS001454	Mean ICVF in body of corpus callosum on FA skeleton	HP:0000716	Depression	50	-0.00373132	0.00291231	-1.28122	0.20024	0.781348	0.2011	0.891652
PGS001456	Mean ICVF in cerebral peduncle on FA skeleton (R)	HP:0000716	Depression	50	-0.0050261	0.00293461	-1.7127	0.0868996	0.836007	0.0844	0.891652
PGS001460	Mean ICVF in cingulum hippocampus on FA skeleton (R)	HP:0000716	Depression	50	-0.0038357	0.00291782	-1.31458	0.188779	0.785013	0.1917	0.891652
PGS001465	Mean ICVF in fornix on FA skeleton	HP:0000716	Depression	50	0.00577767	0.00292225	1.97713	0.0481429	0.877253	0.0462	0.891652
PGS001466	Mean ICVF in genu of corpus callosum on FA skeleton	HP:0000716	Depression	50	-0.00461559	0.00292951	-1.57555	0.115263	0.816932	0.1172	0.891652
PGS001472	Mean ICVF in posterior corona radiata on FA skeleton (L)	HP:0000716	Depression	50	-0.00354705	0.0029641	-1.19667	0.231554	0.772477	0.2286	0.891652
PGS001475	Mean ICVF in posterior limb of internal capsule on FA skeleton (R)	HP:0000716	Depression	50	-0.00370387	0.00292869	-1.26468	0.206109	0.779565	0.2131	0.891652
PGS001485	Mean ICVF in superior corona radiata on FA skeleton (R)	HP:0000716	Depression	50	-0.00381021	0.00290473	-1.31173	0.18974	0.784696	0.1943	0.891652
PGS001486	Mean ICVF in superior fronto-occipital fasciculus on FA skeleton (L)	HP:0000716	Depression	50	0.0037008	0.00293334	1.26163	0.207205	0.779239	0.2058	0.891652
PGS001487	Mean ICVF in superior fronto-occipital fasciculus on FA skeleton (R)	HP:0000716	Depression	50	0.0040816	0.00289451	1.41012	0.158637	0.796032	0.1603	0.891652
PGS001488	Mean ICVF in superior longitudinal fasciculus on FA skeleton (L)	HP:0000716	Depression	50	-0.0038385	0.00296031	-1.29666	0.194876	0.783032	0.1881	0.891652
PGS001489	Mean ICVF in superior longitudinal fasciculus on FA skeleton (R)	HP:0000716	Depression	50	-0.00448992	0.00295979	-1.51697	0.129407	0.809268	0.1209	0.891652
PGS001495	Mean ISOVF in body of corpus callosum on FA skeleton	HP:0000716	Depression	50	0.00353024	0.00303819	1.16195	0.245371	0.769009	0.2368	0.891652
PGS001502	Mean ISOVF in sagittal stratum on FA skeleton (L)	HP:0000716	Depression	50	-0.00442259	0.0029606	-1.49382	0.135356	0.806318	0.1342	0.891652
PGS001505	Mean ISOVF in superior corona radiata on FA skeleton (L)	HP:0000716	Depression	50	0.00520206	0.00295813	1.75856	0.0787812	0.84274	0.0815	0.891652
PGS001508	Median T2star in caudate (R)	HP:0000716	Depression	50	-0.00444657	0.00296052	-1.50196	0.133241	0.80735	0.139	0.891652
PGS001511	Median T2star in putamen (L)	HP:0000716	Depression	50	-0.00414613	0.00297522	-1.39355	0.163583	0.794066	0.1608	0.891652
PGS001512	Median T2star in putamen (R)	HP:0000716	Depression	50	-0.00399233	0.00295317	-1.35188	0.176544	0.789223	0.1736	0.891652
PGS001522	Psoriatic and enteropathic arthropathies (time-to-event)	HP:0000716	Depression	50	-0.00455425	0.00289731	-1.57189	0.11611	0.816445	0.114	0.891652
PGS001531	Speed of sound through heel (R)	HP:0000716	Depression	50	-0.00387991	0.00298409	-1.3002	0.19366	0.783421	0.1902	0.891652
PGS001542	Volume of caudate (L)	HP:0000716	Depression	50	0.00506904	0.0029555	1.71512	0.0864538	0.836359	0.0892	0.891652
PGS001547	Volume of grey matter in Brain-Stem	HP:0000716	Depression	50	-0.00350345	0.00296133	-1.18307	0.236901	0.771106	0.2358	0.891652
PGS001550	Volume of grey matter in Cingulate Gyrus, anterior division (L)	HP:0000716	Depression	50	-0.00481444	0.00293514	-1.64027	0.101081	0.825737	0.0943	0.891652
PGS001551	Volume of grey matter in Cingulate Gyrus, anterior division (R)	HP:0000716	Depression	50	-0.00457516	0.00288591	-1.58535	0.113022	0.818242	0.1176	0.891652
PGS001553	Volume of grey matter in Crus I Cerebellum (R)	HP:0000716	Depression	50	-0.00543521	0.00294131	-1.84789	0.0647428	0.85636	0.0647	0.891652
PGS001566	Volume of grey matter in I-IV Cerebellum (R)	HP:0000716	Depression	50	-0.00365996	0.00293583	-1.24665	0.212649	0.777648	0.2187	0.891652
PGS001567	Volume of grey matter in Inferior Frontal Gyrus, pars triangularis (R)	HP:0000716	Depression	50	0.00552268	0.00297917	1.85377	0.0638969	0.85728	0.0614	0.891652
PGS001576	Volume of grey matter in Lingual Gyrus (R)	HP:0000716	Depression	50	-0.00470579	0.00295868	-1.5905	0.111855	0.818935	0.1105	0.891652
PGS001585	Volume of grey matter in Parahippocampal Gyrus, posterior division (L)	HP:0000716	Depression	50	-0.00349057	0.00289733	-1.20475	0.228419	0.773299	0.2357	0.891652
PGS001590	Volume of grey matter in Precentral Gyrus (L)	HP:0000716	Depression	50	-0.00372887	0.00292255	-1.2759	0.202117	0.780771	0.2029	0.891652
PGS001593	Volume of grey matter in Putamen (L)	HP:0000716	Depression	50	-0.00565372	0.00290966	-1.94309	0.0521238	0.871614	0.0536	0.891652
PGS001594	Volume of grey matter in Putamen (R)	HP:0000716	Depression	50	-0.00654175	0.00295223	-2.21587	0.0267953	0.919533	0.0247	0.891652
PGS001601	Volume of grey matter in Supracalcarine Cortex (L)	HP:0000716	Depression	50	0.00428481	0.00300587	1.42548	0.15415	0.797876	0.1572	0.891652
PGS001610	Volume of grey matter in V Cerebellum (L)	HP:0000716	Depression	50	-0.00354796	0.00297712	-1.19174	0.233482	0.771978	0.2284	0.891652
PGS001611	Volume of grey matter in V Cerebellum (R)	HP:0000716	Depression	50	-0.00378052	0.00292578	-1.29214	0.196435	0.782537	0.1954	0.891652
PGS001612	Volume of grey matter in Ventral Striatum (L)	HP:0000716	Depression	50	-0.00653484	0.00288902	-2.26196	0.0237906	0.928244	0.0229	0.891652
PGS001613	Volume of grey matter in Ventral Striatum (R)	HP:0000716	Depression	50	-0.00527236	0.00288074	-1.83021	0.067344	0.853611	0.0667	0.891652
PGS001618	Volume of grey matter in Vermis VIIIa Cerebellum	HP:0000716	Depression	50	0.00359813	0.00297625	1.20895	0.226804	0.773727	0.2328	0.891652
PGS001619	Volume of grey matter in Vermis VIIIb Cerebellum	HP:0000716	Depression	50	0.00365274	0.00295209	1.23734	0.216083	0.776668	0.2166	0.891652
PGS001621	Volume of grey matter in VI Cerebellum (L)	HP:0000716	Depression	50	-0.00530238	0.00293768	-1.80495	0.071209	0.84973	0.0695	0.891652
PGS001622	Volume of grey matter in VI Cerebellum (R)	HP:0000716	Depression	50	-0.00609512	0.00294702	-2.06824	0.0387263	0.892823	0.0374	0.891652
PGS001623	Volume of grey matter in VIIb Cerebellum (L)	HP:0000716	Depression	50	0.00438032	0.00293967	1.49007	0.136339	0.805845	0.135	0.891652
PGS001625	Volume of grey matter in VIIIa Cerebellum (L)	HP:0000716	Depression	50	-0.00405354	0.00293584	-1.38071	0.167499	0.792558	0.1671	0.891652
PGS001630	Volume of hippocampus (L)	HP:0000716	Depression	50	-0.0059194	0.00294926	-2.00708	0.0448546	0.882295	0.0405	0.891652
PGS001636	Volume of putamen (R)	HP:0000716	Depression	50	-0.00537389	0.00284713	-1.88748	0.0592186	0.86261	0.0624	0.891652
PGS001638	Volume of thalamus (R)	HP:0000716	Depression	50	-0.00487194	0.00297553	-1.63734	0.101693	0.82533	0.0993	0.891652
PGS001639	Volume of ventricular cerebrospinal fluid	HP:0000716	Depression	50	-0.0036502	0.00293578	-1.24335	0.213863	0.777299	0.2119	0.891652
PGS001653	WA FA in tract inferior fronto-occipital fasciculus (R)	HP:0000716	Depression	50	0.00373252	0.0029799	1.25256	0.210488	0.778273	0.2054	0.891652
PGS001658	WA FA in tract superior longitudinal fasciculus (L)	HP:0000716	Depression	50	-0.00690168	0.00295194	-2.33802	0.0194693	0.943011	0.0189	0.891652
PGS001677	WA ICVF in tract middle cerebellar peduncle	HP:0000716	Depression	50	-0.00476844	0.00291214	-1.63743	0.101673	0.825343	0.1028	0.891652
PGS001682	WA ICVF in tract superior longitudinal fasciculus (L)	HP:0000716	Depression	50	-0.00356488	0.00297393	-1.19871	0.230761	0.772684	0.2281	0.891652
PGS001683	WA ICVF in tract superior longitudinal fasciculus (R)	HP:0000716	Depression	50	-0.00395122	0.0029582	-1.33568	0.181781	0.787381	0.18	0.891652
PGS001690	WA ISOVF in tract anterior thalamic radiation (R)	HP:0000716	Depression	50	-0.00459555	0.00299951	-1.5321	0.125631	0.81122	0.1238	0.891652
PGS001691	WA ISOVF in tract cingulate gyrus part of cingulum (L)	HP:0000716	Depression	50	0.00425162	0.00294185	1.44522	0.148529	0.800274	0.1469	0.891652
PGS001703	WA ISOVF in tract uncinate fasciculus (R)	HP:0000716	Depression	50	-0.00508772	0.00287182	-1.7716	0.0765902	0.844685	0.0773	0.891652
PGS001704	WA L1 in tract forceps minor	HP:0000716	Depression	50	-0.00545487	0.00291329	-1.87241	0.0612737	0.860215	0.0604	0.891652
PGS001710	WA L1 in tract superior longitudinal fasciculus (R)	HP:0000716	Depression	50	-0.00353449	0.00288981	-1.22309	0.221419	0.775183	0.2167	0.891652
PGS001715	WA L2 in tract anterior thalamic radiation (L)	HP:0000716	Depression	50	-0.00467784	0.00295323	-1.58398	0.113333	0.818058	0.1087	0.891652
PGS001716	WA L2 in tract anterior thalamic radiation (R)	HP:0000716	Depression	50	-0.00372547	0.00297416	-1.25261	0.210471	0.778278	0.2011	0.891652
PGS001719	WA L2 in tract forceps major	HP:0000716	Depression	50	0.00418704	0.00297174	1.40895	0.158981	0.795893	0.1603	0.891652
PGS001729	WA L3 in tract acoustic radiation (R)	HP:0000716	Depression	50	-0.00440319	0.00295146	-1.49187	0.135867	0.806072	0.1346	0.891652
PGS001744	WA MD in tract acoustic radiation (R)	HP:0000716	Depression	50	-0.00398927	0.00298862	-1.33482	0.182063	0.787283	0.181	0.891652
PGS001746	WA MD in tract cingulate gyrus part of cingulum (L)	HP:0000716	Depression	50	0.00386457	0.00295316	1.30862	0.190789	0.784352	0.1904	0.891652
PGS001764	WA MO in tract superior longitudinal fasciculus (L)	HP:0000716	Depression	50	-0.00529963	0.00292153	-1.81399	0.0698058	0.851112	0.0694	0.891652
PGS001765	WA MO in tract superior thalamic radiation (R)	HP:0000716	Depression	50	-0.00643372	0.00295821	-2.17487	0.0297384	0.911933	0.0308	0.891652
PGS001767	WA OD in tract inferior longitudinal fasciculus (R)	HP:0000716	Depression	50	0.00689905	0.00297331	2.32033	0.0204078	0.939534	0.0192	0.891652
PGS001771	WA OD in tract superior thalamic radiation (R)	HP:0000716	Depression	50	0.0044181	0.00291908	1.51352	0.13028	0.808826	0.1316	0.891652
PGS001784	Abdominal aortic aneurysm	HP:0000716	Depression	50	-0.00667748	0.00290665	-2.29731	0.0216879	0.935048	0.0216	0.891652
PGS001985	logMAR in round (left/right)	HP:0000716	Depression	50	0.0048235	0.00297037	1.62387	0.104536	0.823472	0.1019	0.891652
PGS002035	Dementias	HP:0000716	Depression	50	-0.006122	0.00304475	-2.01067	0.0444731	0.882905	0.042	0.891652
PGS002041	Macular degeneration (senile) of retina NOS	HP:0000716	Depression	50	-0.00368397	0.00291883	-1.26214	0.207023	0.779293	0.2035	0.891652
PGS002049	Pulmonary heart disease	HP:0000716	Depression	50	0.00374231	0.00293263	1.27609	0.202048	0.780792	0.2003	0.891652
PGS002053	Cerebrovascular disease	HP:0000716	Depression	50	-0.00382479	0.00297815	-1.28428	0.199168	0.78168	0.1988	0.891652
PGS002056	Phlebitis and thrombophlebitis	HP:0000716	Depression	50	0.00540384	0.00288909	1.87043	0.0615479	0.859902	0.0603	0.891652
PGS002057	Varicose veins	HP:0000716	Depression	50	-0.00404704	0.00296275	-1.36597	0.172077	0.790845	0.1737	0.891652
PGS002058	Hemorrhoids	HP:0000716	Depression	50	-0.00353405	0.00298772	-1.18286	0.236984	0.771085	0.2342	0.891652
PGS002060	Nasal polyps	HP:0000716	Depression	50	0.00362178	0.00293934	1.23217	0.218007	0.776128	0.2192	0.891652
PGS002062	Chronic airway obstruction	HP:0000716	Depression	50	0.00546602	0.00293809	1.8604	0.0629531	0.858321	0.062	0.891652
PGS002063	Esophagitis, GERD and related diseases	HP:0000716	Depression	50	-0.00407069	0.00293173	-1.38849	0.165118	0.79347	0.1653	0.891652
PGS002065	Inguinal hernia	HP:0000716	Depression	50	-0.00599189	0.00296099	-2.02361	0.0431226	0.885109	0.042	0.891652
PGS002066	Ulcerative colitis	HP:0000716	Depression	50	-0.00351085	0.00292773	-1.19917	0.230582	0.77273	0.2262	0.891652
PGS002070	Anal and rectal polyp	HP:0000716	Depression	50	-0.0037326	0.00292467	-1.27625	0.201993	0.780809	0.2134	0.891652
PGS002071	Other chronic nonalcoholic liver disease	HP:0000716	Depression	50	0.0066312	0.00296099	2.23952	0.0252146	0.923981	0.0234	0.891652
PGS002073	Other biliary tract disease	HP:0000716	Depression	50	-0.00451003	0.00292975	-1.53939	0.123843	0.812167	0.12	0.891652
PGS002075	Urinary calculus	HP:0000716	Depression	50	-0.00449454	0.00292638	-1.53587	0.124704	0.811709	0.1246	0.891652
PGS002086	Diseases of hair and hair follicles	HP:0000716	Depression	50	0.00600227	0.00299001	2.00744	0.0448164	0.882355	0.0428	0.891652
PGS002087	Sebaceous cyst	HP:0000716	Depression	50	0.00489934	0.00302549	1.61936	0.105504	0.822853	0.1059	0.891652
PGS002093	Hallux valgus (Bunion)	HP:0000716	Depression	50	0.00714171	0.00295657	2.41554	0.0157872	0.958559	0.015	0.891652
PGS002094	Osteoarthrosis	HP:0000716	Depression	50	0.00533058	0.00293546	1.81593	0.0695081	0.851409	0.0665	0.891652
PGS002104	Hearing difficulty/problems	HP:0000716	Depression	50	-0.00395562	0.00293284	-1.34873	0.177552	0.788864	0.1788	0.891652
PGS002105	Birth weight	HP:0000716	Depression	50	-0.00357155	0.00291309	-1.22604	0.220307	0.775489	0.2265	0.891652
PGS002115	Alcohol drinker status	HP:0000716	Depression	50	-0.00435616	0.00294944	-1.47694	0.139824	0.804196	0.1395	0.891652
PGS002123	Red blood cell (erythrocyte) count	HP:0000716	Depression	50	0.00342959	0.00292014	1.17446	0.240328	0.770247	0.2336	0.891652
PGS002129	Length of menstrual cycle	HP:0000716	Depression	50	-0.00371853	0.00295974	-1.25637	0.209105	0.778678	0.2121	0.891652
PGS002130	Testosterone (female only)	HP:0000716	Depression	50	-0.00466965	0.00296659	-1.57408	0.115603	0.816736	0.1222	0.891652
PGS002136	Recent feelings of foreboding	HP:0000716	Depression	50	0.00597381	0.00291624	2.04846	0.0406247	0.889385	0.0455	0.891652
PGS002141	Haematocrit percentage	HP:0000716	Depression	50	0.00549764	0.00290565	1.89205	0.0586059	0.863341	0.058	0.891652
PGS002142	Haemoglobin concentration	HP:0000716	Depression	50	0.00518951	0.00290244	1.78798	0.073907	0.847151	0.0753	0.891652
PGS002154	General happiness	HP:0000716	Depression	50	0.00364899	0.00290636	1.25552	0.209414	0.778587	0.21	0.891652
PGS002163	Creatinine	HP:0000716	Depression	50	-0.00459849	0.00298454	-1.54077	0.123506	0.812347	0.116	0.891652
PGS002179	Impedance of whole body	HP:0000716	Depression	50	-0.00387306	0.00288333	-1.34326	0.179318	0.78824	0.1792	0.891652
PGS002182	Gamma glutamyltransferase	HP:0000716	Depression	50	0.00417274	0.0029237	1.42721	0.153651	0.798084	0.1552	0.891652
PGS002185	Microalbumin in urine	HP:0000716	Depression	50	0.00353527	0.00298981	1.18244	0.23715	0.771043	0.2335	0.891652
PGS002187	Neutrophil count	HP:0000716	Depression	50	0.00393791	0.00288339	1.36572	0.172156	0.790816	0.1694	0.891652
PGS002196	Sleep duration	HP:0000716	Depression	50	-0.00455787	0.00295283	-1.54356	0.122828	0.812711	0.1189	0.891652
PGS002203	Lymphocyte percentage	HP:0000716	Depression	50	-0.00455378	0.00287339	-1.58481	0.113143	0.81817	0.1151	0.891652
PGS002213	Neuroticism score	HP:0000716	Depression	50	0.00457435	0.00294883	1.55124	0.120978	0.813716	0.126	0.891652
PGS002214	Neutrophil percentage	HP:0000716	Depression	50	0.0057562	0.00287978	1.99883	0.0457405	0.880899	0.048	0.891652
PGS002218	Overall health rating	HP:0000716	Depression	50	0.00355289	0.00291321	1.21958	0.222746	0.774821	0.2215	0.891652
PGS002222	Ever contemplated self-harm / Recent thoughts of suicide or self-harm	HP:0000716	Depression	50	0.00377365	0.00295401	1.27747	0.201563	0.780941	0.1965	0.891652
PGS002225	Snoring	HP:0000716	Depression	50	-0.00455696	0.00290544	-1.56843	0.116915	0.815985	0.1203	0.891652
PGS002229	Urate	HP:0000716	Depression	50	0.00420426	0.00296545	1.41775	0.156395	0.796945	0.1578	0.891652
PGS002242	Breast cancer	HP:0000716	Depression	50	0.00350134	0.00295109	1.18646	0.235561	0.771446	0.2287	0.891652
PGS002245	Liver fat (MRI-derived)	HP:0000716	Depression	50	0.00569722	0.00292227	1.94959	0.0513431	0.872683	0.0509	0.891652
PGS002247	Melanoma	HP:0000716	Depression	50	-0.0058861	0.00297702	-1.97718	0.0481374	0.877261	0.0484	0.891652
PGS002254	Physical activity (self-reported)	HP:0000716	Depression	50	0.00485494	0.00296097	1.63964	0.101213	0.825649	0.104	0.891652
PGS002261	Neuroblastoma	HP:0000716	Depression	50	0.00459682	0.0029735	1.54593	0.122255	0.813021	0.1189	0.891652
PGS002263	Uterine fibroids	HP:0000716	Depression	50	0.00494294	0.00300158	1.64678	0.0997368	0.826641	0.0969	0.891652
PGS002264	Pancreatic ductal adenocarcinoma	HP:0000716	Depression	50	0.00422257	0.00292637	1.44294	0.14917	0.799995	0.1466	0.891652
PGS002269	Age-related macular degeneration	HP:0000716	Depression	50	-0.00376456	0.00292944	-1.28508	0.198892	0.781766	0.1985	0.891652
PGS002278	Supranormal left ventricular ejection fraction	HP:0000716	Depression	50	-0.00384895	0.00290753	-1.32379	0.185701	0.786042	0.1801	0.891652
PGS002279	Reduced left ventricular ejection fraction	HP:0000716	Depression	50	-0.00501731	0.00295526	-1.69776	0.0896854	0.833852	0.0846	0.891652
PGS002298	Esophageal cancer	HP:0000716	Depression	50	0.00395098	0.00287383	1.37482	0.169319	0.791871	0.1732	0.891652
PGS002299	Gastric cancer	HP:0000716	Depression	50	0.00383722	0.00292337	1.3126	0.189445	0.784793	0.1783	0.891652
PGS002311	Asthma	HP:0000716	Depression	50	0.00438945	0.00295066	1.48762	0.136985	0.805535	0.1352	0.891652
PGS002312	Autoimmune disease	HP:0000716	Depression	50	-0.00547357	0.0029293	-1.86856	0.0618078	0.859607	0.0604	0.891652
PGS002315	Bone Mineral Density	HP:0000716	Depression	50	-0.00370085	0.00299272	-1.23662	0.216352	0.776592	0.2184	0.891652
PGS002325	Eosinophil count	HP:0000716	Depression	50	0.00366059	0.00295052	1.24066	0.214854	0.777017	0.2099	0.891652
PGS002334	High cholesterol	HP:0000716	Depression	50	0.00420049	0.00290232	1.44729	0.147949	0.800527	0.1509	0.891652
PGS002336	Hypothyroidism	HP:0000716	Depression	50	-0.00631885	0.00295632	-2.1374	0.0326676	0.905109	0.0326	0.891652
PGS002342	Neuroticism	HP:0000716	Depression	50	0.00378512	0.0029373	1.28864	0.19765	0.782154	0.1983	0.891652
PGS002345	Red Blood Cell Count	HP:0000716	Depression	50	0.00488819	0.00295938	1.65176	0.0987159	0.827337	0.0951	0.891652
PGS002347	Respiratory and ear-nose-throat diseases	HP:0000716	Depression	50	0.00386423	0.00294547	1.31192	0.189673	0.784718	0.1883	0.891652
PGS002351	Thyroid (self-reported conditions)	HP:0000716	Depression	50	-0.00568225	0.00293103	-1.93866	0.052662	0.870886	0.0559	0.891652
PGS002356	Waist-Hip Ratio	HP:0000716	Depression	50	0.00623275	0.00292789	2.12875	0.0333783	0.90355	0.0284	0.891652
PGS002730	LDL lowering in response to statin	HP:0000716	Depression	50	-0.00409448	0.00292986	-1.3975	0.162394	0.794532	0.165	0.891652
PGS002747	Gastrointestinal cancer	HP:0000716	Depression	50	0.00425013	0.00293614	1.44752	0.147884	0.800555	0.1417	0.891652
PGS002755	Atopic dermatitis	HP:0000716	Depression	50	0.00580435	0.00301351	1.92611	0.0542105	0.868837	0.0514	0.891652
PGS002761	Glaucoma	HP:0000716	Depression	50	-0.00551728	0.00291659	-1.89169	0.0586542	0.863284	0.0594	0.891652
PGS002762	Gout	HP:0000716	Depression	50	0.00356264	0.00292568	1.21771	0.223455	0.774628	0.2209	0.891652
PGS002763	Hip osteoarthritis	HP:0000716	Depression	50	0.00428578	0.00293874	1.45837	0.14487	0.80189	0.1465	0.891652
PGS002768	Osteoporosis	HP:0000716	Depression	50	0.003763	0.0030389	1.23828	0.215736	0.776767	0.2173	0.891652
PGS002776	Incident coronary artery disease	HP:0000716	Depression	50	0.00359812	0.00292459	1.2303	0.218708	0.775932	0.2191	0.891652
PGS002790	Autism spectrum disorder	HP:0000716	Depression	50	-0.00606761	0.00295659	-2.05223	0.0402568	0.890038	0.0415	0.891652
PGS002811	Abdominal adipose tissue volumes adjusted for BMI and height	HP:0000716	Depression	50	0.00442815	0.00290802	1.52274	0.127958	0.810009	0.1296	0.891652
PGS002813	Visceral adipose tissue volumes adjusted for BMI and height	HP:0000716	Depression	50	0.00586006	0.00294771	1.988	0.0469264	0.879074	0.0467	0.891652
PGS002867	C-reactive Protein	HP:0000716	Depression	50	0.0041782	0.00298056	1.40182	0.161101	0.795044	0.1626	0.891652
PGS002922	Estradiol	HP:0000716	Depression	50	0.0035947	0.00301199	1.19346	0.232808	0.772152	0.2271	0.891652
PGS003147	Triglycerides	HP:0000716	Depression	50	0.00343472	0.00289108	1.18804	0.234938	0.771605	0.2293	0.891652
PGS003227	estimated glomerular filtration rate	HP:0000716	Depression	50	0.00631766	0.00292626	2.15895	0.0309542	0.909019	0.0294	0.891652
PGS003268	estimated glomerular filtration rate (Creatine)	HP:0000716	Depression	50	-0.00602201	0.00296667	-2.02989	0.0424795	0.886185	0.0442	0.891652
PGS003330	Factor VIII levels	HP:0000716	Depression	50	0.00417615	0.00292935	1.42562	0.154109	0.797893	0.1505	0.891652
PGS003332	Venous thromboembolism	HP:0000716	Depression	50	0.0034856	0.00291553	1.19553	0.232	0.772361	0.2288	0.891652
PGS003361	Age of smoking initiation	HP:0000716	Depression	50	-0.00416794	0.00298593	-1.39586	0.162889	0.794338	0.1596	0.891652
PGS003382	Skin cutaneous melanoma	HP:0000716	Depression	50	-0.00698192	0.00296702	-2.35318	0.0186951	0.946013	0.0185	0.891652
PGS003400	Obesity	HP:0000716	Depression	50	-0.00486895	0.00289039	-1.68453	0.0922111	0.831961	0.0939	0.891652
PGS001539	Volume of brain stem + 4th ventricle	HP:0005280	Depressed nasal bridge	11	-0.00185232	0.00136966	-1.35239	0.176379	0.130707	0.1805	0.891655
PGS001706	WA L1 in tract inferior fronto-occipital fasciculus (R)	HP:0001250	Seizure	446	-0.00251565	0.00793842	-0.316895	0.751351	0.283692	0.7494	0.891658
PGS002088	Rheumatoid arthritis	HP:0001250	Seizure	446	0.00251706	0.00806219	0.312205	0.754912	0.283558	0.7487	0.891658
PGS000861	Urine Albumin-to-Creatinine ratio	HP:0000716	Depression	50	0.00351829	0.00298232	1.17972	0.238232	0.770771	0.2387	0.891659
PGS001696	WA ISOVF in tract inferior longitudinal fasciculus (R)	HP:0002808	Kyphosis	13	0.00119595	0.00150213	0.796172	0.426012	0.171578	0.4387	0.891663
PGS001480	Mean ICVF in sagittal stratum on FA skeleton (L)	HP:0000716	Depression	50	-0.00343923	0.00295657	-1.16325	0.244845	0.769137	0.2395	0.891665
PGS000620	Cancer of brain	HP:0001328	Specific learning disability	51	0.000781995	0.00294967	0.265113	0.790946	0.0946613	0.7907	0.891665
PGS000877	Insulin resistance	HP:0001328	Specific learning disability	51	0.000743839	0.00294913	0.252223	0.800891	0.0943767	0.7931	0.891665
PGS001082	MC VP1 antigen for Merkel Cell Polyomavirus	HP:0001328	Specific learning disability	51	0.000769228	0.00297905	0.258212	0.796266	0.0945072	0.7916	0.891665
PGS001117	Started insulin within one year diagnosis of diabetes	HP:0001328	Specific learning disability	51	-0.000807514	0.00294679	-0.274032	0.784084	0.0948665	0.789	0.891665
PGS001371	Age diabetes diagnosed	HP:0001328	Specific learning disability	51	0.000787502	0.00293261	0.268533	0.788312	0.0947392	0.7912	0.891665
PGS001396	Frequency of unenthusiasm / disinterest in last 2 weeks	HP:0001328	Specific learning disability	51	0.0008195	0.00299193	0.273903	0.784183	0.0948635	0.7852	0.891665
PGS001422	Mean FA in cingulum hippocampus on FA skeleton (R)	HP:0001328	Specific learning disability	51	0.000812682	0.0029986	0.271021	0.786399	0.0947964	0.7864	0.891665
PGS001446	Mean FA in superior longitudinal fasciculus on FA skeleton (R)	HP:0001328	Specific learning disability	51	0.00079676	0.00297793	0.267555	0.789066	0.0947168	0.7832	0.891665
PGS001513	Median T2star in thalamus (R)	HP:0001328	Specific learning disability	51	0.000804593	0.00297653	0.270313	0.786943	0.0947801	0.7905	0.891665
PGS001538	Volume of accumbens (R)	HP:0001328	Specific learning disability	51	-0.000775766	0.00292907	-0.264851	0.791147	0.0946554	0.7903	0.891665
PGS001655	WA FA in tract inferior longitudinal fasciculus (R)	HP:0001328	Specific learning disability	51	0.000792286	0.00300401	0.263743	0.792001	0.0946304	0.7858	0.891665
PGS002067	Celiac disease	HP:0001328	Specific learning disability	51	0.000780192	0.00296329	0.263286	0.792353	0.0946201	0.7931	0.891665
PGS002276	QTc duration	HP:0001328	Specific learning disability	51	-0.000776344	0.00295321	-0.262881	0.792665	0.094611	0.7871	0.891665
PGS000315	Immunoglobulin E (IgE)	HP:0000369	Low-set ears	14	-0.000188193	0.00159791	-0.117774	0.906257	0.0720469	0.9066	0.891679
PGS000325	Oligoarthritis Juvenile Idiophatic Arthritis	HP:0000369	Low-set ears	14	-0.000204528	0.00156859	-0.13039	0.896269	0.0721795	0.8981	0.891679
PGS000460	Squamous cell carcinoma	HP:0000369	Low-set ears	14	-0.000198335	0.00157901	-0.125607	0.900054	0.0721277	0.9012	0.891679
PGS000546	Malignant neoplasm of ovary	HP:0000369	Low-set ears	14	0.000202906	0.00158479	0.128034	0.898133	0.0721538	0.8976	0.891679
PGS000634	Thyroid cancer	HP:0000369	Low-set ears	14	0.000183482	0.00159709	0.114885	0.908546	0.0720185	0.9071	0.891679
PGS000769	Response to bronchodilator (albutamol)	HP:0000369	Low-set ears	14	0.000190934	0.00158194	0.120696	0.903942	0.0720764	0.9004	0.891679
PGS001140	Seborrheic keratosis (time-to-event)	HP:0000369	Low-set ears	14	-0.0001972	0.00155936	-0.126462	0.899377	0.0721368	0.8993	0.891679
PGS001264	Deep vein thrombosis	HP:0000369	Low-set ears	14	-0.000193772	0.00155984	-0.124226	0.901147	0.0721131	0.9037	0.891679
PGS001548	Volume of grey matter in Central Opercular Cortex (L)	HP:0000369	Low-set ears	14	-0.00018612	0.00155211	-0.119914	0.904562	0.0720685	0.9059	0.891679
PGS002063	Esophagitis, GERD and related diseases	HP:0000369	Low-set ears	14	0.000200637	0.00156891	0.127883	0.898252	0.0721521	0.8956	0.891679
PGS002068	Diverticulosis	HP:0000369	Low-set ears	14	-0.000198708	0.00161393	-0.123121	0.902022	0.0721015	0.9039	0.891679
PGS002073	Other biliary tract disease	HP:0000369	Low-set ears	14	0.000203395	0.00156799	0.129717	0.896802	0.0721721	0.8968	0.891679
PGS002111	Ever depressed for a whole week	HP:0000369	Low-set ears	14	0.000191595	0.00158939	0.120546	0.904061	0.0720749	0.9055	0.891679
PGS002184	Mean carotid IMT (intima-medial thickness) at 120/150/210/240 degrees	HP:0000369	Low-set ears	14	-0.000187166	0.00159986	-0.116989	0.906879	0.0720391	0.9069	0.891679
PGS002229	Urate	HP:0000369	Low-set ears	14	0.000199971	0.00158698	0.126007	0.899737	0.0721319	0.9006	0.891679
PGS002248	Childhood asthma	HP:0000369	Low-set ears	14	0.000182214	0.0015954	0.114212	0.909079	0.0720119	0.9063	0.891679
PGS002290	Uric acid level	HP:0000369	Low-set ears	14	-0.000198142	0.00160129	-0.123739	0.901533	0.0721079	0.9047	0.891679
PGS002755	Atopic dermatitis	HP:0000369	Low-set ears	14	-0.000209715	0.00161328	-0.129993	0.896583	0.0721752	0.8972	0.891679
PGS002762	Gout	HP:0000369	Low-set ears	14	-0.000187019	0.00156552	-0.119461	0.90492	0.0720639	0.9024	0.891679
PGS002813	Visceral adipose tissue volumes adjusted for BMI and height	HP:0000369	Low-set ears	14	0.000195883	0.00157813	0.124123	0.901228	0.072112	0.9002	0.891679
PGS001493	Mean ISOVF in anterior corona radiata on FA skeleton (L)	HP:0000988	Skin rash	14	-0.0020008	0.00159242	-1.25646	0.209075	0.120163	0.2126	0.891686
PGS001579	Volume of grey matter in Middle Temporal Gyrus, posterior division (R)	HP:0000988	Skin rash	14	0.00195337	0.00159171	1.22722	0.219863	0.11709	0.2129	0.891686
PGS002029	Disorders of lipoid metabolism	HP:0000988	Skin rash	14	-0.00190834	0.00154073	-1.2386	0.215617	0.118278	0.2121	0.891686
PGS000080	Non-Hodgkin's lymphoma	HP:0012623	Stage 1 chronic kidney disease	5	-0.000164467	0.000947121	-0.17365	0.862155	0.0696262	0.8634	0.891692
PGS000093	Hemoglobin concentration	HP:0012623	Stage 1 chronic kidney disease	5	0.000116504	0.000940427	0.123885	0.901417	0.0690001	0.9026	0.891692
PGS000231	C-X-C motif chemokine 16 (CXCL16) serum levels	HP:0012623	Stage 1 chronic kidney disease	5	0.000109678	0.000941361	0.11651	0.907259	0.0689252	0.9086	0.891692
PGS000235	Epidermal growth factor (EGF) serum levels	HP:0012623	Stage 1 chronic kidney disease	5	0.000178656	0.000968268	0.184511	0.853628	0.0697906	0.8585	0.891692
PGS000237	Fatty acid-binding protein, adipocyte (FABP4) serum levels	HP:0012623	Stage 1 chronic kidney disease	5	-9.46641e-05	0.000934546	-0.101294	0.919325	0.068785	0.9167	0.891692
PGS000252	Interleukin-6 (IL-6) serum levels	HP:0012623	Stage 1 chronic kidney disease	5	0.000171476	0.000935279	0.183342	0.854546	0.0697724	0.856	0.891692
PGS000281	Resistin (RETN) serum levels	HP:0012623	Stage 1 chronic kidney disease	5	0.000191184	0.000953862	0.200431	0.84116	0.0700497	0.8406	0.891692
PGS000288	Tumor necrosis factor receptor 2 (TNF-R2) serum levels	HP:0012623	Stage 1 chronic kidney disease	5	-0.000122105	0.000945496	-0.129144	0.897255	0.0690564	0.8925	0.891692
PGS000292	TNF-related activation-induced cytokine (TRANCE) serum levels	HP:0012623	Stage 1 chronic kidney disease	5	0.000138785	0.000948168	0.146371	0.883641	0.0692571	0.8878	0.891692
PGS000446	Basal cell carcinoma	HP:0012623	Stage 1 chronic kidney disease	5	-0.000197623	0.000954069	-0.207137	0.835921	0.0701653	0.8362	0.891692
PGS000645	Lymphoid leukemia	HP:0012623	Stage 1 chronic kidney disease	5	-0.0001239	0.000941393	-0.131614	0.895301	0.0690836	0.8929	0.891692
PGS000696	Testosterone [nmol/L]	HP:0012623	Stage 1 chronic kidney disease	5	-0.000142745	0.000955019	-0.149468	0.881197	0.0692958	0.8807	0.891692
PGS000738	Vitiligo	HP:0012623	Stage 1 chronic kidney disease	5	-0.000133848	0.000960949	-0.139287	0.889235	0.0691715	0.8892	0.891692
PGS000754	Systemic lupus erythrmatosus	HP:0012623	Stage 1 chronic kidney disease	5	0.000126461	0.000937016	0.134961	0.892654	0.0691213	0.8916	0.891692
PGS000769	Response to bronchodilator (albutamol)	HP:0012623	Stage 1 chronic kidney disease	5	0.000212605	0.0009472	0.224456	0.822422	0.0704813	0.8233	0.891692
PGS000843	WHR adjusted for BMI	HP:0012623	Stage 1 chronic kidney disease	5	0.000109752	0.00094433	0.116222	0.907486	0.0689223	0.9059	0.891692
PGS000909	Headache	HP:0012623	Stage 1 chronic kidney disease	5	0.000119784	0.000934524	0.128177	0.89802	0.0690459	0.8985	0.891692
PGS000939	Hiatus hernia	HP:0012623	Stage 1 chronic kidney disease	5	-0.000133386	0.00093862	-0.142109	0.887006	0.0692051	0.8884	0.891692
PGS000943	Cholecystitis (time-to-event)	HP:0012623	Stage 1 chronic kidney disease	5	0.000222554	0.000945262	0.235442	0.813886	0.0706949	0.8871	0.891692
PGS000976	JCV seropositivity for Human Polyomavirus JCV	HP:0012623	Stage 1 chronic kidney disease	5	-0.000200193	0.000940226	-0.21292	0.831408	0.070268	0.8405	0.891692
PGS000994	Tea intake	HP:0012623	Stage 1 chronic kidney disease	5	0.000197886	0.0009627	0.205553	0.837157	0.0701377	0.8368	0.891692
PGS001028	Diabetic eye disease	HP:0012623	Stage 1 chronic kidney disease	5	0.000143328	0.000953254	0.150357	0.880496	0.0693071	0.879	0.891692
PGS001075	Usual walking pace	HP:0012623	Stage 1 chronic kidney disease	5	0.000174891	0.000936964	0.186657	0.851945	0.0698243	0.8514	0.891692
PGS001081	JC VP1 antigen for Human Polyomavirus JCV	HP:0012623	Stage 1 chronic kidney disease	5	0.000157315	0.000939979	0.16736	0.867101	0.0695355	0.8714	0.891692
PGS001104	Body fat percentage (right leg)	HP:0012623	Stage 1 chronic kidney disease	5	0.000155525	0.000931565	0.16695	0.867424	0.0695297	0.8646	0.891692
PGS001109	Vasomotor and allergic rhinitis (time-to-event)	HP:0012623	Stage 1 chronic kidney disease	5	0.000190079	0.000941092	0.201977	0.839952	0.070076	0.8462	0.891692
PGS001115	Paracetamol use self-reported	HP:0012623	Stage 1 chronic kidney disease	5	0.000110792	0.000940839	0.117759	0.906269	0.0689375	0.9041	0.891692
PGS001140	Seborrheic keratosis (time-to-event)	HP:0012623	Stage 1 chronic kidney disease	5	-0.000162027	0.000933684	-0.173535	0.862246	0.0696245	0.8646	0.891692
PGS001146	Arm fat-free mass (R)	HP:0012623	Stage 1 chronic kidney disease	5	-0.000184834	0.000932775	-0.198155	0.842941	0.0700114	0.8493	0.891692
PGS001160	Trunk mass (predicted)	HP:0012623	Stage 1 chronic kidney disease	5	-0.000140161	0.000939908	-0.149122	0.88147	0.0692914	0.8763	0.891692
PGS001168	Trunk fat free mass	HP:0012623	Stage 1 chronic kidney disease	5	-0.000162886	0.000940832	-0.17313	0.862564	0.0696185	0.8626	0.891692
PGS001174	Cholelithiasis (time-to-event)	HP:0012623	Stage 1 chronic kidney disease	5	0.000133782	0.000945141	0.141547	0.88745	0.0691983	0.8833	0.891692
PGS001282	Migraine (time-to-event)	HP:0012623	Stage 1 chronic kidney disease	5	0.000211782	0.000958014	0.221064	0.825062	0.0704174	0.8291	0.891692
PGS001284	Allergic disease (hay fever, allergic rhinitis, or eczema)	HP:0012623	Stage 1 chronic kidney disease	5	-0.000188129	0.000954023	-0.197195	0.843692	0.0699953	0.8448	0.891692
PGS001327	Diabetes	HP:0012623	Stage 1 chronic kidney disease	5	-0.000138452	0.000948781	-0.145927	0.883992	0.0692516	0.8876	0.891692
PGS001329	Unspecified diabetes mellitus (time-to-event)	HP:0012623	Stage 1 chronic kidney disease	5	0.000131835	0.00094496	0.139514	0.889056	0.0691742	0.8893	0.891692
PGS001376	Average number of times bowels opened per day	HP:0012623	Stage 1 chronic kidney disease	5	-0.000174796	0.000952858	-0.183444	0.854465	0.069774	0.854	0.891692
PGS001395	Frequency of discomfort/pain in abdomen in last 3 months	HP:0012623	Stage 1 chronic kidney disease	5	-0.000118557	0.000942541	-0.125784	0.899914	0.0690202	0.8988	0.891692
PGS001398	Friendship satisfaction	HP:0012623	Stage 1 chronic kidney disease	5	0.000104825	0.000959408	0.109261	0.913005	0.068856	0.9157	0.891692
PGS001414	Lymphocyte %	HP:0012623	Stage 1 chronic kidney disease	5	-0.000130066	0.000920236	-0.14134	0.887614	0.0691959	0.8851	0.891692
PGS001419	Mean FA in cingulum cingulate gyrus on FA skeleton (L)	HP:0012623	Stage 1 chronic kidney disease	5	0.000117948	0.000965704	0.122137	0.902801	0.0689819	0.9012	0.891692
PGS001427	Mean FA in genu of corpus callosum on FA skeleton	HP:0012623	Stage 1 chronic kidney disease	5	0.000187115	0.000970653	0.192772	0.847154	0.0699224	0.843	0.891692
PGS001436	Mean FA in sagittal stratum on FA skeleton (L)	HP:0012623	Stage 1 chronic kidney disease	5	-0.000101788	0.000953152	-0.106791	0.914964	0.0688334	0.9139	0.891692
PGS001441	Mean FA in superior corona radiata on FA skeleton (L)	HP:0012623	Stage 1 chronic kidney disease	5	-0.000214798	0.000955095	-0.224897	0.822079	0.0704897	0.8271	0.891692
PGS001450	Mean ICVF in anterior corona radiata on FA skeleton (L)	HP:0012623	Stage 1 chronic kidney disease	5	-0.000153052	0.000940131	-0.162798	0.870691	0.0694718	0.8647	0.891692
PGS001451	Mean ICVF in anterior corona radiata on FA skeleton (R)	HP:0012623	Stage 1 chronic kidney disease	5	-0.000154558	0.000943562	-0.163802	0.869901	0.0694857	0.8689	0.891692
PGS001453	Mean ICVF in anterior limb of internal capsule on FA skeleton (R)	HP:0012623	Stage 1 chronic kidney disease	5	0.000186263	0.000951616	0.195734	0.844836	0.069971	0.8467	0.891692
PGS001454	Mean ICVF in body of corpus callosum on FA skeleton	HP:0012623	Stage 1 chronic kidney disease	5	-0.000122103	0.000933121	-0.130854	0.895902	0.0690752	0.8942	0.891692
PGS001462	Mean ICVF in external capsule on FA skeleton (R)	HP:0012623	Stage 1 chronic kidney disease	5	-0.000160744	0.000932358	-0.172406	0.863133	0.069608	0.8536	0.891692
PGS001470	Mean ICVF in medial lemniscus on FA skeleton (R)	HP:0012623	Stage 1 chronic kidney disease	5	-0.000195548	0.000936381	-0.208833	0.834596	0.0701951	0.8264	0.891692
PGS001484	Mean ICVF in superior corona radiata on FA skeleton (L)	HP:0012623	Stage 1 chronic kidney disease	5	-0.000196248	0.000933867	-0.210145	0.833572	0.0702184	0.8366	0.891692
PGS001495	Mean ISOVF in body of corpus callosum on FA skeleton	HP:0012623	Stage 1 chronic kidney disease	5	-0.000186729	0.000973391	-0.191834	0.847889	0.0699071	0.8459	0.891692
PGS001501	Mean ISOVF in posterior thalamic radiation on FA skeleton (L)	HP:0012623	Stage 1 chronic kidney disease	5	-0.000173522	0.00094513	-0.183596	0.854346	0.0697764	0.8505	0.891692
PGS001504	Mean ISOVF in superior cerebellar peduncle on FA skeleton (R)	HP:0012623	Stage 1 chronic kidney disease	5	0.000210562	0.000945153	0.222781	0.823725	0.0704496	0.828	0.891692
PGS001506	Mean ISOVF in superior corona radiata on FA skeleton (R)	HP:0012623	Stage 1 chronic kidney disease	5	-0.000112997	0.000958767	-0.117856	0.906191	0.0689385	0.9048	0.891692
PGS001578	Volume of grey matter in Middle Frontal Gyrus (R)	HP:0012623	Stage 1 chronic kidney disease	5	0.000175729	0.000951207	0.184743	0.853447	0.0697942	0.8557	0.891692
PGS001591	Volume of grey matter in Precentral Gyrus (R)	HP:0012623	Stage 1 chronic kidney disease	5	-0.000113525	0.000923276	-0.122959	0.90215	0.0689905	0.9086	0.891692
PGS001600	Volume of grey matter in Superior Temporal Gyrus, posterior division (L)	HP:0012623	Stage 1 chronic kidney disease	5	-0.000142833	0.000935615	-0.152662	0.878678	0.0693366	0.877	0.891692
PGS001608	Volume of grey matter in Thalamus (L)	HP:0012623	Stage 1 chronic kidney disease	5	-0.000130655	0.000951663	-0.137291	0.890812	0.0691482	0.8926	0.891692
PGS001617	Volume of grey matter in Vermis VIIb Cerebellum	HP:0012623	Stage 1 chronic kidney disease	5	-0.000140683	0.000963046	-0.146081	0.88387	0.0692535	0.8848	0.891692
PGS001622	Volume of grey matter in VI Cerebellum (R)	HP:0012623	Stage 1 chronic kidney disease	5	-0.000102741	0.000944768	-0.108747	0.913412	0.0688512	0.9099	0.891692
PGS001636	Volume of putamen (R)	HP:0012623	Stage 1 chronic kidney disease	5	-0.000186594	0.000912603	-0.204464	0.838008	0.0701188	0.8355	0.891692
PGS001638	Volume of thalamus (R)	HP:0012623	Stage 1 chronic kidney disease	5	0.000148892	0.000953584	0.156139	0.875936	0.069382	0.8758	0.891692
PGS001640	Volume of white matter	HP:0012623	Stage 1 chronic kidney disease	5	0.000203716	0.000931928	0.218597	0.826983	0.0703716	0.8255	0.891692
PGS001643	WA FA in tract acoustic radiation (L)	HP:0012623	Stage 1 chronic kidney disease	5	0.000111761	0.000949154	0.117748	0.906278	0.0689374	0.9022	0.891692
PGS001645	WA FA in tract anterior thalamic radiation (L)	HP:0012623	Stage 1 chronic kidney disease	5	0.000206506	0.000928181	0.222485	0.823956	0.0704441	0.8249	0.891692
PGS001652	WA FA in tract inferior fronto-occipital fasciculus (L)	HP:0012623	Stage 1 chronic kidney disease	5	-9.32507e-05	0.000931353	-0.100124	0.920254	0.0687751	0.9169	0.891692
PGS001653	WA FA in tract inferior fronto-occipital fasciculus (R)	HP:0012623	Stage 1 chronic kidney disease	5	-0.000182944	0.000954759	-0.191613	0.848062	0.0699036	0.8467	0.891692
PGS001654	WA FA in tract inferior longitudinal fasciculus (L)	HP:0012623	Stage 1 chronic kidney disease	5	-0.000166717	0.000926395	-0.179964	0.857196	0.0697206	0.8558	0.891692
PGS001661	WA ICVF in tract acoustic radiation (L)	HP:0012623	Stage 1 chronic kidney disease	5	0.000135056	0.000943583	0.143131	0.886199	0.0692174	0.8932	0.891692
PGS001662	WA ICVF in tract acoustic radiation (R)	HP:0012623	Stage 1 chronic kidney disease	5	0.000111992	0.000948561	0.118065	0.906026	0.0689406	0.9071	0.891692
PGS001663	WA ICVF in tract anterior thalamic radiation (L)	HP:0012623	Stage 1 chronic kidney disease	5	-0.000120593	0.000933493	-0.129184	0.897223	0.0690568	0.8971	0.891692
PGS001665	WA ICVF in tract cingulate gyrus part of cingulum (L)	HP:0012623	Stage 1 chronic kidney disease	5	0.000197559	0.000944196	0.209235	0.834283	0.0702022	0.8337	0.891692
PGS001686	WA ICVF in tract uncinate fasciculus (L)	HP:0012623	Stage 1 chronic kidney disease	5	-9.66407e-05	0.000935191	-0.103338	0.917704	0.0688027	0.9154	0.891692
PGS001699	WA ISOVF in tract superior longitudinal fasciculus (R)	HP:0012623	Stage 1 chronic kidney disease	5	0.000154082	0.000952205	0.161816	0.871464	0.0694583	0.8722	0.891692
PGS001704	WA L1 in tract forceps minor	HP:0012623	Stage 1 chronic kidney disease	5	-9.91823e-05	0.000933805	-0.106213	0.915422	0.0688282	0.9176	0.891692
PGS001707	WA L1 in tract inferior longitudinal fasciculus (L)	HP:0012623	Stage 1 chronic kidney disease	5	0.000197333	0.000954678	0.206701	0.836261	0.0701577	0.8414	0.891692
PGS001724	WA L2 in tract inferior longitudinal fasciculus (R)	HP:0012623	Stage 1 chronic kidney disease	5	0.000110938	0.000950573	0.116707	0.907102	0.0689271	0.9038	0.891692
PGS001729	WA L3 in tract acoustic radiation (R)	HP:0012623	Stage 1 chronic kidney disease	5	0.000142114	0.000945782	0.150261	0.880571	0.0693058	0.8777	0.891692
PGS001732	WA L3 in tract cingulate gyrus part of cingulum (L)	HP:0012623	Stage 1 chronic kidney disease	5	-0.000173525	0.000950836	-0.182498	0.855208	0.0697594	0.8523	0.891692
PGS001752	WA MD in tract inferior longitudinal fasciculus (L)	HP:0012623	Stage 1 chronic kidney disease	5	0.000121434	0.000953149	0.127403	0.898632	0.0690375	0.8979	0.891692
PGS001753	WA MD in tract inferior longitudinal fasciculus (R)	HP:0012623	Stage 1 chronic kidney disease	5	-0.000166809	0.000941493	-0.177175	0.859386	0.0696784	0.8515	0.891692
PGS001763	WA MO in tract posterior thalamic radiation (R)	HP:0012623	Stage 1 chronic kidney disease	5	-0.000133036	0.000952823	-0.139623	0.88897	0.0691755	0.8925	0.891692
PGS001785	Acute appendicitis	HP:0012623	Stage 1 chronic kidney disease	5	0.000171177	0.000925627	0.184931	0.853299	0.0697972	0.8498	0.891692
PGS001792	Primary open-angle glaucoma	HP:0012623	Stage 1 chronic kidney disease	5	9.5612e-05	0.000923152	0.103571	0.917518	0.0688048	0.9159	0.891692
PGS002028	Hypoglycemia	HP:0012623	Stage 1 chronic kidney disease	5	0.000112062	0.000924785	0.121176	0.903562	0.0689721	0.9068	0.891692
PGS002045	Inflammation of the eye	HP:0012623	Stage 1 chronic kidney disease	5	-0.000156239	0.000936635	-0.166809	0.867535	0.0695277	0.8724	0.891692
PGS002058	Hemorrhoids	HP:0012623	Stage 1 chronic kidney disease	5	0.00018093	0.000957231	0.189014	0.850098	0.0698617	0.8491	0.891692
PGS002073	Other biliary tract disease	HP:0012623	Stage 1 chronic kidney disease	5	0.000117436	0.000938855	0.125085	0.900467	0.0690128	0.8985	0.891692
PGS002084	Sarcoidosis	HP:0012623	Stage 1 chronic kidney disease	5	0.000136242	0.000936175	0.14553	0.884305	0.0692467	0.8828	0.891692
PGS002096	Abdominal pain	HP:0012623	Stage 1 chronic kidney disease	5	-0.000158308	0.000944592	-0.167594	0.866917	0.0695388	0.8636	0.891692
PGS002102	Apolipoprotein B	HP:0012623	Stage 1 chronic kidney disease	5	0.000103751	0.000955255	0.10861	0.913521	0.06885	0.9171	0.891692
PGS002108	Cholesterol	HP:0012623	Stage 1 chronic kidney disease	5	-0.000171461	0.00093974	-0.182455	0.855241	0.0697587	0.85	0.891692
PGS002122	Red blood cell (erythrocyte) distribution width	HP:0012623	Stage 1 chronic kidney disease	5	-0.000181826	0.000936965	-0.194058	0.846147	0.0699434	0.8476	0.891692
PGS002132	Falls in the last year	HP:0012623	Stage 1 chronic kidney disease	5	-0.000203683	0.000946961	-0.215091	0.829715	0.0703073	0.8284	0.891692
PGS002150	LDL direct	HP:0012623	Stage 1 chronic kidney disease	5	-0.000157857	0.000947033	-0.166686	0.867631	0.069526	0.8678	0.891692
PGS002174	Heel Broadband ultrasound attenuation, direct entry	HP:0012623	Stage 1 chronic kidney disease	5	0.000198344	0.000975359	0.203355	0.838875	0.0700996	0.8418	0.891692
PGS002175	Speed of sound through heel	HP:0012623	Stage 1 chronic kidney disease	5	-0.000165842	0.00096557	-0.171756	0.863644	0.0695985	0.8632	0.891692
PGS002227	Mean sphered cell volume	HP:0012623	Stage 1 chronic kidney disease	5	0.000135196	0.000938616	0.144038	0.885483	0.0692284	0.8847	0.891692
PGS002242	Breast cancer	HP:0012623	Stage 1 chronic kidney disease	5	0.000172096	0.000945498	0.182017	0.855585	0.069752	0.8543	0.891692
PGS002278	Supranormal left ventricular ejection fraction	HP:0012623	Stage 1 chronic kidney disease	5	0.000142616	0.00093161	0.153085	0.878344	0.0693421	0.8808	0.891692
PGS002299	Gastric cancer	HP:0012623	Stage 1 chronic kidney disease	5	-0.000140186	0.000936681	-0.149662	0.881044	0.0692983	0.876	0.891692
PGS002305	Chronic lymphoid leukemia	HP:0012623	Stage 1 chronic kidney disease	5	-0.000110313	0.000928683	-0.118784	0.905456	0.0689478	0.9128	0.891692
PGS002325	Eosinophil count	HP:0012623	Stage 1 chronic kidney disease	5	0.000106934	0.000945344	0.113116	0.909948	0.0688922	0.9127	0.891692
PGS002346	Red Blood Cell Distribution Width	HP:0012623	Stage 1 chronic kidney disease	5	-0.000158127	0.000939581	-0.168295	0.866366	0.0695487	0.8623	0.891692
PGS002725	Ischemic stroke	HP:0012623	Stage 1 chronic kidney disease	5	-0.000145596	0.000943239	-0.154358	0.877341	0.0693586	0.8803	0.891692
PGS002770	Stroke	HP:0012623	Stage 1 chronic kidney disease	5	0.000121713	0.000952847	0.127736	0.898369	0.0690411	0.8984	0.891692
PGS002786	Bipolar disorder	HP:0012623	Stage 1 chronic kidney disease	5	0.000117631	0.000969587	0.12132	0.903448	0.0689735	0.9045	0.891692
PGS002813	Visceral adipose tissue volumes adjusted for BMI and height	HP:0012623	Stage 1 chronic kidney disease	5	-0.00011987	0.000944926	-0.126857	0.899064	0.0690316	0.8987	0.891692
PGS002853	BMI	HP:0012623	Stage 1 chronic kidney disease	5	0.000185437	0.000915914	0.202461	0.839574	0.0700843	0.8377	0.891692
PGS002892	Diastolic Blood Pressure	HP:0012623	Stage 1 chronic kidney disease	5	-0.000175107	0.000942217	-0.185846	0.852582	0.0698115	0.8504	0.891692
PGS003037	LDL	HP:0012623	Stage 1 chronic kidney disease	5	0.000171978	0.00094108	0.182746	0.855013	0.0697632	0.8608	0.891692
PGS003227	estimated glomerular filtration rate	HP:0012623	Stage 1 chronic kidney disease	5	-0.000175217	0.000938186	-0.186762	0.851863	0.069826	0.848	0.891692
PGS001327	Diabetes	HP:0030052	Inguinal freckling	5	0.000586031	0.0009483	0.61798	0.536648	0.170541	0.5344	0.891718
PGS001491	Mean ICVF in uncinate fasciculus on FA skeleton (L)	HP:0000371	Acute otitis media	7	-0.000497232	0.00110957	-0.448131	0.6541	0.203274	0.6506	0.891722
PGS001029	Other disorders of cornea (time-to-event)	HP:0011342	Mild global developmental delay	35	-0.000716589	0.0025019	-0.286418	0.774583	0.273917	0.7726	0.891731
PGS001367	6mm weak meridian (L)	HP:0011342	Mild global developmental delay	35	-0.000703987	0.00245696	-0.286528	0.774499	0.27392	0.772	0.891731
PGS002118	PQ interval	HP:0011342	Mild global developmental delay	35	0.000738982	0.00246602	0.299666	0.764459	0.274247	0.7716	0.891731
PGS000834	Corrected insulin response (at 30mins during OGTT)	HP:0001954	Recurrent fever	6	-0.000583571	0.00102987	-0.566645	0.571009	0.265137	0.5685	0.891755
PGS001714	WA L2 in tract acoustic radiation (R)	HP:0000718	Aggressive behavior	28	0.00108192	0.00224759	0.481369	0.630299	0.252364	0.6333	0.891766
PGS000009	ER-negative Breast Cancer	HP:0001337	Tremor	38	-0.000837166	0.00259753	-0.322293	0.747259	0.243211	0.7447	0.891778
PGS000013	Coronary artery disease	HP:0001337	Tremor	38	0.000721741	0.00257317	0.280487	0.779128	0.24214	0.7803	0.891778
PGS000016	Atrial fibrillation	HP:0001337	Tremor	38	0.000876577	0.00266813	0.328536	0.742536	0.243384	0.7424	0.891778
PGS000161	Renal cancer	HP:0001337	Tremor	38	-0.000795246	0.0026143	-0.304191	0.761009	0.242729	0.7568	0.891778
PGS000194	Rheumatoid Arthritis (CCP-positive)	HP:0001337	Tremor	38	-0.000733522	0.002572	-0.285195	0.77552	0.242253	0.7746	0.891778
PGS000195	Rheumatoid Arthritis (CCP-negative)	HP:0001337	Tremor	38	-0.000733522	0.002572	-0.285195	0.77552	0.242253	0.7777	0.891778
PGS000222	C-C motif chemokine 4 (CCL4) serum levels	HP:0001337	Tremor	38	-0.000763144	0.00257525	-0.296338	0.766998	0.242529	0.7718	0.891778
PGS000225	Macrophage colony-stimulating factor 1 (CSF-1) serum levels	HP:0001337	Tremor	38	0.000871017	0.00259201	0.336039	0.736871	0.243596	0.7345	0.891778
PGS000227	Cathepsin D (CTSD) serum levels	HP:0001337	Tremor	38	0.000837304	0.00258977	0.323312	0.746487	0.243239	0.743	0.891778
PGS000229	Fractalkine (CX3CL1) serum levels	HP:0001337	Tremor	38	-0.000687521	0.00256754	-0.267775	0.788896	0.241844	0.7914	0.891778
PGS000232	C-X-C motif chemokine 6 (CXCL6) serum levels	HP:0001337	Tremor	38	-0.000707752	0.00258579	-0.273709	0.784333	0.241981	0.7843	0.891778
PGS000234	Eosinophil cationic protein (ECP) serum levels	HP:0001337	Tremor	38	0.000883448	0.00260172	0.339564	0.734215	0.243697	0.7334	0.891778
PGS000245	Proheparin-binding EGF-like growth factor (HB-EGF) serum levels	HP:0001337	Tremor	38	0.000766668	0.00260811	0.293956	0.768818	0.242469	0.7737	0.891778
PGS000246	Hepatocyte growth factor (HGF) serum levels	HP:0001337	Tremor	38	0.000717803	0.00257704	0.278538	0.780624	0.242094	0.7841	0.891778
PGS000250	Interleukin-1 receptor antagonist protein (IL-1ra) serum levels	HP:0001337	Tremor	38	0.000989787	0.00262045	0.377717	0.705675	0.24486	0.7037	0.891778
PGS000252	Interleukin-6 (IL-6) serum levels	HP:0001337	Tremor	38	0.000904468	0.00255816	0.353563	0.723698	0.244109	0.7177	0.891778
PGS000261	Membrane-bound aminopeptidase P (mAmP) serum levels	HP:0001337	Tremor	38	0.000714108	0.00257897	0.276896	0.781884	0.242055	0.7783	0.891778
PGS000269	Myeloperoxidase (MPO) serum levels	HP:0001337	Tremor	38	-0.000951824	0.00255941	-0.371892	0.710007	0.244674	0.713	0.891778
PGS000275	Platelet endothelial cell adhesion molecule (PECAM-1) serum levels	HP:0001337	Tremor	38	0.000726002	0.00257107	0.282373	0.777682	0.242185	0.7771	0.891778
PGS000287	Tumor necrosis factor receptor 1 (TNF-R1) serum levels	HP:0001337	Tremor	38	0.00078011	0.00259181	0.300991	0.763448	0.242647	0.7626	0.891778
PGS000315	Immunoglobulin E (IgE)	HP:0001337	Tremor	38	0.000960899	0.00261692	0.367187	0.713512	0.244526	0.7162	0.891778
PGS000366	Cancer of esophagus	HP:0001337	Tremor	38	-0.000690827	0.00258723	-0.267014	0.789481	0.241827	0.7938	0.891778
PGS000373	Colorectal cancer	HP:0001337	Tremor	38	0.000725633	0.00253848	0.285853	0.775016	0.242269	0.7747	0.891778
PGS000384	Malignant neoplasm of rectum, rectosigmoid junction, and anus	HP:0001337	Tremor	38	-0.000657078	0.00258625	-0.254066	0.799467	0.24154	0.794	0.891778
PGS000597	Malignant neoplasm of testis	HP:0001337	Tremor	38	-0.000710969	0.00255822	-0.277916	0.781101	0.242079	0.7772	0.891778
PGS000640	Hodgkin's disease	HP:0001337	Tremor	38	-0.000878709	0.00259906	-0.338088	0.735327	0.243654	0.7308	0.891778
PGS000656	Non-alcoholic fatty liver disease activity score	HP:0001337	Tremor	38	-0.000991219	0.00254607	-0.389313	0.69708	0.245237	0.701	0.891778
PGS000708	Kidney failure	HP:0001337	Tremor	38	-0.000778945	0.0025689	-0.303221	0.761748	0.242704	0.7626	0.891778
PGS000726	Cirrhosis	HP:0001337	Tremor	38	-0.000649679	0.00256826	-0.252965	0.800317	0.241516	0.8019	0.891778
PGS000738	Vitiligo	HP:0001337	Tremor	38	0.000892566	0.00262836	0.33959	0.734195	0.243697	0.7263	0.891778
PGS000821	Thyroid medication use	HP:0001337	Tremor	38	0.000694244	0.00259348	0.267688	0.788963	0.241842	0.7865	0.891778
PGS000839	Two hour glucose during OGTT	HP:0001337	Tremor	38	0.000825662	0.002559	0.32265	0.746989	0.243221	0.7491	0.891778
PGS000939	Hiatus hernia	HP:0001337	Tremor	38	0.000668654	0.00256732	0.260449	0.79454	0.24168	0.7938	0.891778
PGS000996	Diverticular disease/diverticulitis	HP:0001337	Tremor	38	0.00086826	0.00258925	0.335333	0.737404	0.243575	0.7417	0.891778
PGS001042	Thyrotoxicosis [hyperthyroidism] (time-to-event)	HP:0001337	Tremor	38	0.000651701	0.00258146	0.252454	0.800712	0.241505	0.7954	0.891778
PGS001082	MC VP1 antigen for Merkel Cell Polyomavirus	HP:0001337	Tremor	38	-0.000781108	0.00257677	-0.303134	0.761814	0.242702	0.7608	0.891778
PGS001112	Aspirin	HP:0001337	Tremor	38	-0.000922681	0.00256393	-0.359869	0.718977	0.2443	0.7122	0.891778
PGS001135	Arthritis (nos)	HP:0001337	Tremor	38	0.000938738	0.00260515	0.360339	0.718626	0.244315	0.7186	0.891778
PGS001138	Rheumatoid factor [> 16 IU/mL]	HP:0001337	Tremor	38	-0.000771563	0.00256535	-0.300763	0.763622	0.242641	0.7633	0.891778
PGS001140	Seborrheic keratosis (time-to-event)	HP:0001337	Tremor	38	-0.00100353	0.00255377	-0.39296	0.694384	0.245359	0.7003	0.891778
PGS001153	Folic acid or folate (Vitamin B9)	HP:0001337	Tremor	38	0.000711394	0.00257225	0.276565	0.782139	0.242047	0.7785	0.891778
PGS001160	Trunk mass (predicted)	HP:0001337	Tremor	38	0.000737269	0.00257083	0.286782	0.774304	0.242292	0.7771	0.891778
PGS001168	Trunk fat free mass	HP:0001337	Tremor	38	0.000609851	0.00257338	0.236985	0.812689	0.241184	0.8057	0.891778
PGS001181	Other hypothyroidism (time-to-event)	HP:0001337	Tremor	38	0.000684212	0.00256639	0.266605	0.789796	0.241817	0.7881	0.891778
PGS001233	Heart rate (AR)	HP:0001337	Tremor	38	0.00092622	0.00256041	0.361747	0.717574	0.244358	0.7197	0.891778
PGS001235	Right arm mass (predicted)	HP:0001337	Tremor	38	0.000894162	0.00255437	0.350052	0.726331	0.244004	0.7318	0.891778
PGS001242	Ankle spacing width (L)	HP:0001337	Tremor	38	0.000738379	0.00253893	0.290823	0.771212	0.242391	0.7748	0.891778
PGS001275	Other retinal disorders (time-to-event)	HP:0001337	Tremor	38	0.000686838	0.00258869	0.265322	0.790784	0.241788	0.7924	0.891778
PGS001285	Allergic disease (hay fever, rhinitis, or eczema) (diagnosed by doctor)	HP:0001337	Tremor	38	0.00101331	0.0026085	0.388466	0.697706	0.24521	0.702	0.891778
PGS001292	Family history of prostate cancer	HP:0001337	Tremor	38	-0.00101079	0.00260185	-0.388491	0.697688	0.24521	0.707	0.891778
PGS001293	Other diseases of liver (time-to-event)	HP:0001337	Tremor	38	-0.000972452	0.00253623	-0.383425	0.701439	0.245044	0.7019	0.891778
PGS001298	Obesity (time-to-event)	HP:0001337	Tremor	38	-0.000884356	0.0025734	-0.343653	0.731138	0.243815	0.7296	0.891778
PGS001301	Malabsorption/coeliac disease	HP:0001337	Tremor	38	-0.000892564	0.00253502	-0.352093	0.7248	0.244065	0.72	0.891778
PGS001309	Other rheumatoid arthritis (time-to-event)	HP:0001337	Tremor	38	0.000806543	0.00260023	0.310181	0.75645	0.242885	0.7551	0.891778
PGS001321	Eye problems/disorders (Glaucoma)	HP:0001337	Tremor	38	0.000732336	0.0025795	0.283906	0.776507	0.242222	0.7735	0.891778
PGS001326	Emphysema	HP:0001337	Tremor	38	-0.00100671	0.00258331	-0.389699	0.696794	0.24525	0.6953	0.891778
PGS001329	Unspecified diabetes mellitus (time-to-event)	HP:0001337	Tremor	38	-0.00100215	0.00258461	-0.387737	0.698246	0.245185	0.6992	0.891778
PGS001339	Atrial fibrillation and flutter (time-to-event)	HP:0001337	Tremor	38	-0.000708048	0.00264408	-0.267786	0.788887	0.241844	0.7912	0.891778
PGS001344	Asthma (diagnosed by doctor)	HP:0001337	Tremor	38	-0.000704547	0.00260702	-0.27025	0.786991	0.241901	0.7907	0.891778
PGS001352	Glycated haemoglobin levels (HbA1c)	HP:0001337	Tremor	38	0.000955519	0.0025901	0.368912	0.712227	0.24458	0.7152	0.891778
PGS001364	6mm cylindrical power angle (L)	HP:0001337	Tremor	38	-0.000847792	0.0025704	-0.32983	0.741558	0.24342	0.7369	0.891778
PGS001371	Age diabetes diagnosed	HP:0001337	Tremor	38	0.00102518	0.00253656	0.404159	0.686132	0.245738	0.693	0.891778
PGS001382	Corneal resistance factor (L)	HP:0001337	Tremor	38	-0.000741142	0.00255371	-0.290222	0.771672	0.242376	0.773	0.891778
PGS001386	Degree bothered by pain in arms/legs/joints in the past 3 months	HP:0001337	Tremor	38	-0.000874928	0.00260391	-0.336006	0.736896	0.243595	0.7418	0.891778
PGS001399	GE / gI antigen for Varicella Zoster Virus	HP:0001337	Tremor	38	-0.00098418	0.00257761	-0.381818	0.702631	0.244992	0.7136	0.891778
PGS001407	HTLV-1 gag antigen for Human T-Lymphotropic Virus 1	HP:0001337	Tremor	38	0.000661107	0.00260483	0.2538	0.799672	0.241534	0.8024	0.891778
PGS001414	Lymphocyte %	HP:0001337	Tremor	38	0.000900881	0.002517	0.357919	0.720436	0.244241	0.7268	0.891778
PGS001420	Mean FA in cingulum cingulate gyrus on FA skeleton (R)	HP:0001337	Tremor	38	-0.000734404	0.00264924	-0.277213	0.781641	0.242063	0.778	0.891778
PGS001423	Mean FA in corticospinal tract on FA skeleton (R)	HP:0001337	Tremor	38	0.000759989	0.00253868	0.299364	0.764688	0.242605	0.766	0.891778
PGS001425	Mean FA in fornix cres+stria terminalis on FA skeleton (R)	HP:0001337	Tremor	38	-0.000861934	0.00259623	-0.331994	0.739923	0.243481	0.7348	0.891778
PGS001433	Mean FA in posterior thalamic radiation on FA skeleton (R)	HP:0001337	Tremor	38	-0.000727084	0.00261925	-0.277593	0.781349	0.242072	0.7799	0.891778
PGS001442	Mean FA in superior corona radiata on FA skeleton (R)	HP:0001337	Tremor	38	-0.000859756	0.00262874	-0.32706	0.743651	0.243343	0.7397	0.891778
PGS001453	Mean ICVF in anterior limb of internal capsule on FA skeleton (R)	HP:0001337	Tremor	38	-0.000796085	0.00260286	-0.30585	0.759746	0.242772	0.7535	0.891778
PGS001476	Mean ICVF in posterior thalamic radiation on FA skeleton (L)	HP:0001337	Tremor	38	0.000775779	0.00259432	0.299029	0.764944	0.242597	0.767	0.891778
PGS001477	Mean ICVF in posterior thalamic radiation on FA skeleton (R)	HP:0001337	Tremor	38	-0.0007327	0.00255997	-0.286214	0.774739	0.242278	0.7705	0.891778
PGS001500	Mean ISOVF in posterior corona radiata on FA skeleton (L)	HP:0001337	Tremor	38	-0.000961997	0.00252348	-0.381218	0.703076	0.244972	0.702	0.891778
PGS001514	Non-cancer illness year/age first occurred	HP:0001337	Tremor	38	0.000760636	0.00259089	0.293581	0.769104	0.24246	0.7559	0.891778
PGS001544	Volume of grey matter	HP:0001337	Tremor	38	0.000674933	0.00253985	0.265737	0.790465	0.241798	0.7976	0.891778
PGS001550	Volume of grey matter in Cingulate Gyrus, anterior division (L)	HP:0001337	Tremor	38	-0.000899561	0.00257283	-0.349639	0.726641	0.243992	0.7348	0.891778
PGS001554	Volume of grey matter in Crus II Cerebellum (L)	HP:0001337	Tremor	38	0.000766943	0.00258843	0.296297	0.767029	0.242528	0.7699	0.891778
PGS001562	Volume of grey matter in Heschl's Gyrus (includes H1 and H2) (R)	HP:0001337	Tremor	38	-0.000875525	0.00258178	-0.339117	0.734552	0.243684	0.7284	0.891778
PGS001576	Volume of grey matter in Lingual Gyrus (R)	HP:0001337	Tremor	38	0.000825498	0.00259338	0.31831	0.750278	0.243103	0.7383	0.891778
PGS001579	Volume of grey matter in Middle Temporal Gyrus, posterior division (R)	HP:0001337	Tremor	38	0.000702413	0.00260737	0.269395	0.787649	0.241881	0.7867	0.891778
PGS001580	Volume of grey matter in Occipital Fusiform Gyrus (L)	HP:0001337	Tremor	38	0.000882677	0.00260365	0.339016	0.734628	0.243681	0.7332	0.891778
PGS001586	Volume of grey matter in Parahippocampal Gyrus, posterior division (R)	HP:0001337	Tremor	38	-0.000927353	0.00261351	-0.354831	0.722748	0.244147	0.7243	0.891778
PGS001590	Volume of grey matter in Precentral Gyrus (L)	HP:0001337	Tremor	38	-0.000654691	0.00256124	-0.255615	0.79827	0.241574	0.7973	0.891778
PGS001595	Volume of grey matter in Subcallosal Cortex (L)	HP:0001337	Tremor	38	-0.000612	0.00254282	-0.240678	0.809826	0.241259	0.805	0.891778
PGS001603	Volume of grey matter in Temporal Fusiform Cortex, anterior division (L)	HP:0001337	Tremor	38	-0.000662696	0.00258793	-0.256072	0.797918	0.241583	0.7972	0.891778
PGS001629	Volume of grey matter in X Cerebellum (R)	HP:0001337	Tremor	38	0.000885576	0.00258668	0.342359	0.732111	0.243778	0.7307	0.891778
PGS001640	Volume of white matter	HP:0001337	Tremor	38	0.000772306	0.00254901	0.302982	0.76193	0.242698	0.7653	0.891778
PGS001667	WA ICVF in tract corticospinal tract (L)	HP:0001337	Tremor	38	-0.000694455	0.00256022	-0.271248	0.786224	0.241924	0.785	0.891778
PGS001689	WA ISOVF in tract acoustic radiation (R)	HP:0001337	Tremor	38	0.00070867	0.00257523	0.275187	0.783196	0.242015	0.7868	0.891778
PGS001707	WA L1 in tract inferior longitudinal fasciculus (L)	HP:0001337	Tremor	38	0.000651166	0.00261125	0.249369	0.803097	0.24144	0.805	0.891778
PGS001719	WA L2 in tract forceps major	HP:0001337	Tremor	38	-0.000973969	0.00260451	-0.373955	0.708472	0.244739	0.7088	0.891778
PGS001739	WA L3 in tract superior longitudinal fasciculus (L)	HP:0001337	Tremor	38	0.000697211	0.00258982	0.269212	0.78779	0.241877	0.781	0.891778
PGS001765	WA MO in tract superior thalamic radiation (R)	HP:0001337	Tremor	38	-0.000775179	0.00259417	-0.298815	0.765107	0.242591	0.7654	0.891778
PGS001795	Uterine cancer	HP:0001337	Tremor	38	0.000688361	0.00263089	0.261646	0.793617	0.241706	0.7861	0.891778
PGS002020	Benign neoplasm of other parts of digestive system	HP:0001337	Tremor	38	-0.000639643	0.0025827	-0.247664	0.804416	0.241403	0.8031	0.891778
PGS002023	Thyrotoxicosis with or without goiter	HP:0001337	Tremor	38	0.000979664	0.00261116	0.375184	0.707558	0.244779	0.7068	0.891778
PGS002031	Disorders of iron metabolism	HP:0001337	Tremor	38	-0.000914876	0.00254355	-0.359685	0.719115	0.244295	0.7475	0.891778
PGS002046	Otosclerosis	HP:0001337	Tremor	38	0.000852527	0.0026125	0.326326	0.744207	0.243322	0.7479	0.891778
PGS002049	Pulmonary heart disease	HP:0001337	Tremor	38	0.00074957	0.00257007	0.291654	0.770577	0.242412	0.7748	0.891778
PGS002050	Atrial fibrillation and flutter	HP:0001337	Tremor	38	-0.000722704	0.0026284	-0.27496	0.783371	0.24201	0.7821	0.891778
PGS002051	Congestive heart failure; nonhypertensive	HP:0001337	Tremor	38	-0.000654347	0.00263034	-0.248769	0.803561	0.241427	0.8025	0.891778
PGS002057	Varicose veins	HP:0001337	Tremor	38	-0.000786068	0.00259659	-0.302731	0.762121	0.242691	0.7669	0.891778
PGS002060	Nasal polyps	HP:0001337	Tremor	38	-0.000758965	0.00257589	-0.294642	0.768293	0.242486	0.7738	0.891778
PGS002065	Inguinal hernia	HP:0001337	Tremor	38	-0.000843177	0.00259626	-0.324766	0.745387	0.243279	0.7369	0.891778
PGS002081	Superficial cellulitis and abscess	HP:0001337	Tremor	38	0.000707101	0.00259097	0.27291	0.784946	0.241962	0.7779	0.891778
PGS002088	Rheumatoid arthritis	HP:0001337	Tremor	38	0.000756315	0.00259065	0.29194	0.770358	0.242419	0.7707	0.891778
PGS002089	Ankylosing spondylitis	HP:0001337	Tremor	38	-0.000419597	0.00265314	-0.158151	0.874351	0.23986	0.802	0.891778
PGS002104	Hearing difficulty/problems	HP:0001337	Tremor	38	-0.000971006	0.00257032	-0.377776	0.705631	0.244861	0.7076	0.891778
PGS002117	PP interval	HP:0001337	Tremor	38	-0.000818779	0.00257758	-0.317653	0.750776	0.243085	0.7462	0.891778
PGS002119	QT interval	HP:0001337	Tremor	38	0.000773455	0.00257909	0.299894	0.764284	0.242619	0.7692	0.891778
PGS002121	RR interval	HP:0001337	Tremor	38	-0.000719677	0.00256922	-0.280116	0.779413	0.242131	0.7819	0.891778
PGS002123	Red blood cell (erythrocyte) count	HP:0001337	Tremor	38	-0.000786944	0.00255898	-0.307523	0.758473	0.242816	0.7639	0.891778
PGS002148	Average total household income before tax	HP:0001337	Tremor	38	0.000929407	0.00257169	0.361399	0.717833	0.244347	0.7255	0.891778
PGS002151	Handedness (chirality/laterality)	HP:0001337	Tremor	38	-0.000783015	0.00259877	-0.301302	0.763211	0.242655	0.7584	0.891778
PGS002155	Ease of skin tanning	HP:0001337	Tremor	38	0.000816212	0.00257507	0.316967	0.751297	0.243066	0.7607	0.891778
PGS002184	Mean carotid IMT (intima-medial thickness) at 120/150/210/240 degrees	HP:0001337	Tremor	38	0.000746909	0.00262014	0.285065	0.77562	0.24225	0.7806	0.891778
PGS002198	Urea	HP:0001337	Tremor	38	0.000836776	0.00262213	0.31912	0.749663	0.243124	0.7488	0.891778
PGS002226	Sodium in urine	HP:0001337	Tremor	38	0.000666568	0.00256595	0.259774	0.79506	0.241665	0.7955	0.891778
PGS002248	Childhood asthma	HP:0001337	Tremor	38	-0.00088132	0.00261282	-0.337307	0.735916	0.243632	0.7313	0.891778
PGS002264	Pancreatic ductal adenocarcinoma	HP:0001337	Tremor	38	-0.000981053	0.00256479	-0.382508	0.702119	0.245014	0.7018	0.891778
PGS002282	Nonalcoholic fatty liver disease	HP:0001337	Tremor	38	0.000790381	0.00254812	0.310182	0.75645	0.242885	0.7551	0.891778
PGS002327	Forced Vital Capacity	HP:0001337	Tremor	38	0.000820192	0.00259723	0.315795	0.752186	0.243035	0.7456	0.891778
PGS002331	HbA1c	HP:0001337	Tremor	38	-0.00078833	0.00253121	-0.311444	0.755491	0.242919	0.7627	0.891778
PGS002780	Incident type 2 diabetes	HP:0001337	Tremor	38	0.000650758	0.00259971	0.250319	0.802362	0.24146	0.802	0.891778
PGS002972	Height	HP:0001337	Tremor	38	0.000643992	0.00263685	0.244227	0.807076	0.241332	0.8048	0.891778
PGS003308	estimated glomerular filtration rate (Cystatin C)	HP:0001337	Tremor	38	-0.000668986	0.00257394	-0.259907	0.794958	0.241668	0.7943	0.891778
PGS003322	Insomnia	HP:0001337	Tremor	38	0.00075505	0.00258729	0.29183	0.770442	0.242416	0.7718	0.891778
PGS003381	Uterine endometrial carcinoma	HP:0001337	Tremor	38	-0.000698298	0.00257932	-0.270729	0.786623	0.241912	0.7898	0.891778
PGS003383	Prostate adenocarcinoma	HP:0001337	Tremor	38	0.000830214	0.00259391	0.320063	0.748949	0.24315	0.7509	0.891778
PGS003387	Esophageal adenocarcinoma or Barrett‚Äôs esophagus	HP:0001337	Tremor	38	-0.000899113	0.00255941	-0.351297	0.725397	0.244041	0.7255	0.891778
PGS003390	Head and neck squamous cell carcinoma	HP:0001337	Tremor	38	0.000767383	0.00263402	0.291335	0.770821	0.242404	0.7689	0.891778
PGS003391	Lung cancer	HP:0001337	Tremor	38	-0.000905318	0.00260613	-0.34738	0.728337	0.243925	0.737	0.891778
PGS003392	Lung squamous cell carcinoma	HP:0001337	Tremor	38	0.000771488	0.00260422	0.296245	0.767069	0.242526	0.7693	0.891778
PGS001612	Volume of grey matter in Ventral Striatum (L)	HP:0000403	Recurrent otitis media	8	-2.39203e-06	0.0011698	-0.00204482	0.998369	0.273727	0.9987	0.891779
PGS000027	Body Mass Index	HP:0002808	Kyphosis	13	-0.00099225	0.00148817	-0.666759	0.504991	0.163569	0.509	0.891782
PGS000077	Lymphocytic leukemia	HP:0002808	Kyphosis	13	-0.00105287	0.00150011	-0.701862	0.482834	0.165602	0.4865	0.891782
PGS000126	Serum urate	HP:0002808	Kyphosis	13	-0.000934431	0.00147757	-0.632409	0.527181	0.161682	0.5344	0.891782
PGS000135	Schizophrenia	HP:0002808	Kyphosis	13	-0.00102302	0.00160094	-0.639014	0.522876	0.162037	0.5214	0.891782
PGS000140	Broad Depression (seen a General Practitioner for nerves, anxiety, tension or depression)	HP:0002808	Kyphosis	13	-0.00112516	0.00150228	-0.74897	0.45395	0.168493	0.4446	0.891782
PGS000194	Rheumatoid Arthritis (CCP-positive)	HP:0002808	Kyphosis	13	-0.00100171	0.00151298	-0.66208	0.507985	0.163306	0.5165	0.891782
PGS000195	Rheumatoid Arthritis (CCP-negative)	HP:0002808	Kyphosis	13	-0.00100171	0.00151298	-0.66208	0.507985	0.163306	0.5111	0.891782
PGS000217	Adrenomedullin (ADM) serum levels	HP:0002808	Kyphosis	13	0.0010409	0.00151002	0.689326	0.490686	0.164864	0.486	0.891782
PGS000219	Ovarian cancer-related tumor marker CA 125 (CA-125) serum levels	HP:0002808	Kyphosis	13	0.0010212	0.00151481	0.674144	0.500286	0.163988	0.4899	0.891782
PGS000223	Tumor necrosis factor receptor superfamily member 5 (CD40) serum levels	HP:0002808	Kyphosis	13	0.00107507	0.00152224	0.706242	0.480107	0.165863	0.4873	0.891782
PGS000232	C-X-C motif chemokine 6 (CXCL6) serum levels	HP:0002808	Kyphosis	13	0.0010046	0.00152108	0.660452	0.509028	0.163215	0.5064	0.891782
PGS000235	Epidermal growth factor (EGF) serum levels	HP:0002808	Kyphosis	13	-0.00118519	0.00155787	-0.760776	0.446867	0.169247	0.4533	0.891782
PGS000237	Fatty acid-binding protein, adipocyte (FABP4) serum levels	HP:0002808	Kyphosis	13	0.00111078	0.00150362	0.738736	0.460141	0.167849	0.4552	0.891782
PGS000250	Interleukin-1 receptor antagonist protein (IL-1ra) serum levels	HP:0002808	Kyphosis	13	-0.00101919	0.00154149	-0.661172	0.508566	0.163256	0.5068	0.891782
PGS000251	Interleukin-27 (IL-27) serum levels	HP:0002808	Kyphosis	13	-0.000970284	0.00153003	-0.634161	0.526037	0.161775	0.5231	0.891782
PGS000270	N-terminal prohormone brain natriuretic peptide (NT-pro_BNP) serum levels	HP:0002808	Kyphosis	13	0.000988906	0.0015516	0.637347	0.52396	0.161947	0.5194	0.891782
PGS000282	Stem cell factor (SCF) serum levels	HP:0002808	Kyphosis	13	-0.000972395	0.00152628	-0.637101	0.52412	0.161934	0.5279	0.891782
PGS000289	Tumor necrosis factor ligand superfamily member 14 (TNFSF14) serum levels	HP:0002808	Kyphosis	13	0.00107679	0.001479	0.728054	0.466653	0.167186	0.4587	0.891782
PGS000321	Serum testosterone levels	HP:0002808	Kyphosis	13	0.00117063	0.00153701	0.761628	0.446358	0.169302	0.4479	0.891782
PGS000361	Cancer of larynx	HP:0002808	Kyphosis	13	-0.00108393	0.00153007	-0.708421	0.478754	0.165993	0.4667	0.891782
PGS000594	Cancer of other male genital organs	HP:0002808	Kyphosis	13	-0.000942454	0.00152876	-0.616484	0.537635	0.16084	0.5336	0.891782
PGS000617	Cancer of eye	HP:0002808	Kyphosis	13	-0.00104521	0.0015003	-0.696665	0.486081	0.165294	0.4878	0.891782
PGS000655	Non-alcoholic fatty liver disease	HP:0002808	Kyphosis	13	-0.00110327	0.00150404	-0.733538	0.463303	0.167525	0.4767	0.891782
PGS000696	Testosterone [nmol/L]	HP:0002808	Kyphosis	13	0.00103164	0.00153659	0.671381	0.502043	0.163831	0.4992	0.891782
PGS000708	Kidney failure	HP:0002808	Kyphosis	13	0.00101919	0.00151115	0.674446	0.500094	0.164006	0.4978	0.891782
PGS000712	T2D (cases vs HbA1c filtered controls)	HP:0002808	Kyphosis	13	-0.000960262	0.00150438	-0.638311	0.523333	0.161999	0.5257	0.891782
PGS000763	Hearing aid use	HP:0002808	Kyphosis	13	0.000989601	0.00150354	0.658181	0.510486	0.163089	0.5184	0.891782
PGS000829	Body mass index (male)	HP:0002808	Kyphosis	13	0.00090082	0.00144922	0.621589	0.534272	0.161108	0.5377	0.891782
PGS000830	Body mass index (female)	HP:0002808	Kyphosis	13	-0.000999122	0.00148924	-0.670894	0.502354	0.163803	0.4968	0.891782
PGS000837	Insulin sensitivity index	HP:0002808	Kyphosis	13	0.00110549	0.00152051	0.727051	0.467266	0.167124	0.4643	0.891782
PGS000870	Cystic fibrosis related diabetes	HP:0002808	Kyphosis	13	-0.000990102	0.00151635	-0.652951	0.513851	0.162799	0.5147	0.891782
PGS000927	Other dermatitis (time-to-event)	HP:0002808	Kyphosis	13	-0.00103941	0.00151086	-0.687957	0.491547	0.164784	0.493	0.891782
PGS000962	Chronic ischaemic heart disease (time-to-event)	HP:0002808	Kyphosis	13	-0.00109743	0.00149061	-0.736229	0.461665	0.167692	0.4572	0.891782
PGS001005	Number of self reported cancers	HP:0002808	Kyphosis	13	-0.00104683	0.00154966	-0.675523	0.49941	0.164067	0.4881	0.891782
PGS001027	Internal derangement of knee (time-to-event)	HP:0002808	Kyphosis	13	0.00101907	0.00153053	0.66583	0.505584	0.163517	0.5006	0.891782
PGS001033	Other coagulation defects (time-to-event)	HP:0002808	Kyphosis	13	-0.0012664	0.00152534	-0.830239	0.406487	0.173921	0.5366	0.891782
PGS001076	Eosinophill %	HP:0002808	Kyphosis	13	-0.000964108	0.00149914	-0.643109	0.520216	0.162259	0.5245	0.891782
PGS001100	Spherical power (right eye)	HP:0002808	Kyphosis	13	-0.00106434	0.00150892	-0.705367	0.480652	0.16581	0.486	0.891782
PGS001112	Aspirin	HP:0002808	Kyphosis	13	-0.00105323	0.00150823	-0.698323	0.485044	0.165392	0.4842	0.891782
PGS001141	Facial ageing (looking younger than you are)	HP:0002808	Kyphosis	13	0.00109766	0.00150871	0.727547	0.466963	0.167155	0.4649	0.891782
PGS001144	Arm fat mass (L)	HP:0002808	Kyphosis	13	-0.00105577	0.00149084	-0.708168	0.47891	0.165978	0.4834	0.891782
PGS001166	Leg fat free mass (L)	HP:0002808	Kyphosis	13	-0.000958488	0.00149229	-0.642294	0.520745	0.162215	0.5237	0.891782
PGS001169	Whole body fat free mass	HP:0002808	Kyphosis	13	-0.00115484	0.00150373	-0.767982	0.442574	0.169713	0.444	0.891782
PGS001250	Calculus of kidney and ureter (time-to-event)	HP:0002808	Kyphosis	13	0.000975426	0.00152636	0.639052	0.522851	0.162039	0.5204	0.891782
PGS001292	Family history of prostate cancer	HP:0002808	Kyphosis	13	-0.00097291	0.00153056	-0.635655	0.525063	0.161856	0.5255	0.891782
PGS001337	Family history of breast cancer	HP:0002808	Kyphosis	13	0.000970634	0.00151447	0.640908	0.521644	0.162139	0.522	0.891782
PGS001344	Asthma (diagnosed by doctor)	HP:0002808	Kyphosis	13	0.00097195	0.00153358	0.633778	0.526287	0.161755	0.5287	0.891782
PGS001346	Asthma (time-to-event)	HP:0002808	Kyphosis	13	0.00112324	0.00152659	0.735785	0.461934	0.167665	0.4529	0.891782
PGS001358	3mm cylindrical power (R)	HP:0002808	Kyphosis	13	0.00101868	0.00150797	0.675533	0.499403	0.164068	0.4953	0.891782
PGS001373	Age started wearing glasses or contact lenses	HP:0002808	Kyphosis	13	0.000977024	0.00150842	0.647713	0.517233	0.16251	0.5091	0.891782
PGS001375	Average heart rate	HP:0002808	Kyphosis	13	0.00108499	0.00151467	0.716319	0.473865	0.166469	0.471	0.891782
PGS001383	Corneal resistance factor (R)	HP:0002808	Kyphosis	13	-0.00115507	0.00151965	-0.760087	0.447278	0.169202	0.4503	0.891782
PGS001397	Frequency of walking for pleasure in last 4 weeks	HP:0002808	Kyphosis	13	-0.00104533	0.00151596	-0.689546	0.490547	0.164877	0.488	0.891782
PGS001399	GE / gI antigen for Varicella Zoster Virus	HP:0002808	Kyphosis	13	-0.00105628	0.00151628	-0.696628	0.486104	0.165292	0.4896	0.891782
PGS001404	Heel bone mineral density (BMD) (R)	HP:0002808	Kyphosis	13	-0.00104522	0.00155051	-0.674113	0.500305	0.163987	0.5038	0.891782
PGS001412	LV ejection fraction	HP:0002808	Kyphosis	13	0.000960302	0.00153241	0.626662	0.530941	0.161375	0.5364	0.891782
PGS001424	Mean FA in external capsule on FA skeleton (R)	HP:0002808	Kyphosis	13	-0.00114522	0.00151922	-0.75382	0.451032	0.168801	0.4564	0.891782
PGS001425	Mean FA in fornix cres+stria terminalis on FA skeleton (R)	HP:0002808	Kyphosis	13	-0.00110362	0.00152721	-0.722635	0.469976	0.166853	0.4709	0.891782
PGS001426	Mean FA in fornix on FA skeleton	HP:0002808	Kyphosis	13	0.00110977	0.00152657	0.726964	0.46732	0.167119	0.4728	0.891782
PGS001445	Mean FA in superior longitudinal fasciculus on FA skeleton (L)	HP:0002808	Kyphosis	13	-0.00114322	0.00151044	-0.756877	0.449199	0.168996	0.4527	0.891782
PGS001453	Mean ICVF in anterior limb of internal capsule on FA skeleton (R)	HP:0002808	Kyphosis	13	-0.00100539	0.00153113	-0.656632	0.511482	0.163002	0.5204	0.891782
PGS001456	Mean ICVF in cerebral peduncle on FA skeleton (R)	HP:0002808	Kyphosis	13	-0.00118168	0.00151322	-0.780907	0.434936	0.170559	0.4438	0.891782
PGS001468	Mean ICVF in inferior cerebellar peduncle on FA skeleton (R)	HP:0002808	Kyphosis	13	-0.000912286	0.0015037	-0.606695	0.544112	0.160334	0.5373	0.891782
PGS001512	Median T2star in putamen (R)	HP:0002808	Kyphosis	13	0.00118371	0.00152244	0.77751	0.436936	0.170336	0.4398	0.891782
PGS001522	Psoriatic and enteropathic arthropathies (time-to-event)	HP:0002808	Kyphosis	13	0.00107751	0.00149387	0.721292	0.470801	0.166771	0.4713	0.891782
PGS001550	Volume of grey matter in Cingulate Gyrus, anterior division (L)	HP:0002808	Kyphosis	13	-0.00109464	0.00151344	-0.723278	0.469581	0.166893	0.4756	0.891782
PGS001576	Volume of grey matter in Lingual Gyrus (R)	HP:0002808	Kyphosis	13	-0.000947485	0.00152557	-0.621069	0.534614	0.16108	0.5313	0.891782
PGS001581	Volume of grey matter in Occipital Pole (R)	HP:0002808	Kyphosis	13	-0.000945599	0.00152203	-0.621275	0.534478	0.161091	0.5352	0.891782
PGS001589	Volume of grey matter in Planum Temporale (L)	HP:0002808	Kyphosis	13	0.000958105	0.00151442	0.632653	0.527021	0.161695	0.5329	0.891782
PGS001591	Volume of grey matter in Precentral Gyrus (R)	HP:0002808	Kyphosis	13	0.00101662	0.00148551	0.684356	0.493818	0.164575	0.4978	0.891782
PGS001602	Volume of grey matter in Supracalcarine Cortex (R)	HP:0002808	Kyphosis	13	-0.00103136	0.00152744	-0.675222	0.499601	0.16405	0.4988	0.891782
PGS001615	Volume of grey matter in Vermis IX Cerebellum	HP:0002808	Kyphosis	13	0.000993821	0.00149604	0.664303	0.506561	0.163431	0.5098	0.891782
PGS001617	Volume of grey matter in Vermis VIIb Cerebellum	HP:0002808	Kyphosis	13	0.00110965	0.00154949	0.716137	0.473977	0.166458	0.4828	0.891782
PGS001621	Volume of grey matter in VI Cerebellum (L)	HP:0002808	Kyphosis	13	0.000949623	0.00151498	0.626823	0.530836	0.161384	0.5366	0.891782
PGS001628	Volume of grey matter in VIIIb Cerebellum (R)	HP:0002808	Kyphosis	13	0.00113933	0.00153889	0.740355	0.459158	0.16795	0.461	0.891782
PGS001665	WA ICVF in tract cingulate gyrus part of cingulum (L)	HP:0002808	Kyphosis	13	-0.00113316	0.00151915	-0.745917	0.455792	0.1683	0.4483	0.891782
PGS001675	WA ICVF in tract medial lemniscus (L)	HP:0002808	Kyphosis	13	-0.000934829	0.00148297	-0.630377	0.528509	0.161573	0.5264	0.891782
PGS001680	WA ICVF in tract posterior thalamic radiation (L)	HP:0002808	Kyphosis	13	-0.00114795	0.00152044	-0.755013	0.450317	0.168877	0.4446	0.891782
PGS001687	WA ICVF in tract uncinate fasciculus (R)	HP:0002808	Kyphosis	13	-0.00100243	0.00150533	-0.665919	0.505528	0.163522	0.509	0.891782
PGS001699	WA ISOVF in tract superior longitudinal fasciculus (R)	HP:0002808	Kyphosis	13	0.000991125	0.00153208	0.646915	0.51775	0.162467	0.5183	0.891782
PGS001713	WA L1 in tract uncinate fasciculus (L)	HP:0002808	Kyphosis	13	0.00102457	0.00151529	0.676158	0.499007	0.164103	0.4981	0.891782
PGS001722	WA L2 in tract inferior fronto-occipital fasciculus (R)	HP:0002808	Kyphosis	13	0.000950216	0.00152221	0.624234	0.532534	0.161247	0.5365	0.891782
PGS001742	WA L3 in tract uncinate fasciculus (L)	HP:0002808	Kyphosis	13	0.000956028	0.00153446	0.62304	0.533318	0.161184	0.5355	0.891782
PGS001750	WA MD in tract inferior fronto-occipital fasciculus (L)	HP:0002808	Kyphosis	13	0.00116424	0.00154305	0.754506	0.45062	0.168845	0.4459	0.891782
PGS001757	WA MD in tract uncinate fasciculus (L)	HP:0002808	Kyphosis	13	0.00101337	0.00152207	0.665783	0.505614	0.163514	0.5	0.891782
PGS001762	WA MO in tract posterior thalamic radiation (L)	HP:0002808	Kyphosis	13	-0.00119017	0.00154098	-0.772348	0.439986	0.169997	0.4411	0.891782
PGS001768	WA OD in tract medial lemniscus (L)	HP:0002808	Kyphosis	13	0.00105138	0.00150414	0.698988	0.484628	0.165431	0.4906	0.891782
PGS002021	Benign neoplasm of uterus	HP:0002808	Kyphosis	13	0.00102516	0.00153049	0.669825	0.503034	0.163743	0.5021	0.891782
PGS002068	Diverticulosis	HP:0002808	Kyphosis	13	0.00111154	0.00155482	0.714898	0.474743	0.166383	0.4735	0.891782
PGS002071	Other chronic nonalcoholic liver disease	HP:0002808	Kyphosis	13	-0.000950696	0.00152757	-0.62236	0.533765	0.161148	0.5359	0.891782
PGS002088	Rheumatoid arthritis	HP:0002808	Kyphosis	13	-0.001027	0.00152394	-0.673911	0.500434	0.163975	0.5031	0.891782
PGS002096	Abdominal pain	HP:0002808	Kyphosis	13	-0.00106464	0.00151981	-0.700509	0.483679	0.165521	0.4857	0.891782
PGS002111	Ever depressed for a whole week	HP:0002808	Kyphosis	13	-0.00113971	0.00153116	-0.744342	0.456743	0.1682	0.4586	0.891782
PGS002127	Age at first live birth	HP:0002808	Kyphosis	13	0.000933923	0.00150817	0.619242	0.535817	0.160984	0.5302	0.891782
PGS002140	Wears glasses or contact lenses	HP:0002808	Kyphosis	13	0.00107156	0.00153663	0.697344	0.485656	0.165334	0.491	0.891782
PGS002168	Whole body fat-free mass	HP:0002808	Kyphosis	13	-0.00108762	0.00149797	-0.726063	0.467872	0.167064	0.4704	0.891782
PGS002190	Platelet distribution width	HP:0002808	Kyphosis	13	0.00106719	0.00150392	0.709609	0.478017	0.166064	0.4804	0.891782
PGS002193	Pulse rate, automated reading	HP:0002808	Kyphosis	13	-0.000910412	0.0014855	-0.612865	0.540024	0.160652	0.5381	0.891782
PGS002194	Reticulocyte count	HP:0002808	Kyphosis	13	-0.000985801	0.00150258	-0.656072	0.511842	0.162971	0.5114	0.891782
PGS002196	Sleep duration	HP:0002808	Kyphosis	13	0.00112078	0.00152246	0.736167	0.461702	0.167688	0.4601	0.891782
PGS002205	Testosterone (male only)	HP:0002808	Kyphosis	13	0.000981263	0.0015333	0.63997	0.522254	0.162089	0.5209	0.891782
PGS002222	Ever contemplated self-harm / Recent thoughts of suicide or self-harm	HP:0002808	Kyphosis	13	-0.00113626	0.00152282	-0.746152	0.45565	0.168315	0.459	0.891782
PGS002226	Sodium in urine	HP:0002808	Kyphosis	13	-0.00106504	0.00150939	-0.705607	0.480502	0.165825	0.4797	0.891782
PGS002242	Breast cancer	HP:0002808	Kyphosis	13	0.00104717	0.00152127	0.688354	0.491297	0.164807	0.4912	0.891782
PGS002261	Neuroblastoma	HP:0002808	Kyphosis	13	0.00104575	0.00153314	0.682093	0.495247	0.164444	0.4953	0.891782
PGS002263	Uterine fibroids	HP:0002808	Kyphosis	13	-0.00097063	0.00154775	-0.627122	0.53064	0.1614	0.5345	0.891782
PGS002291	Nasopharyngeal carcinoma	HP:0002808	Kyphosis	13	0.00111066	0.00152631	0.727676	0.466884	0.167163	0.4628	0.891782
PGS002292	Keratoconus	HP:0002808	Kyphosis	13	-0.00100173	0.00151553	-0.660973	0.508694	0.163244	0.5159	0.891782
PGS002298	Esophageal cancer	HP:0002808	Kyphosis	13	-0.00103215	0.00148159	-0.696653	0.486088	0.165294	0.4859	0.891782
PGS002315	Bone Mineral Density	HP:0002808	Kyphosis	13	-0.00110868	0.00154276	-0.718634	0.472438	0.16661	0.4819	0.891782
PGS002351	Thyroid (self-reported conditions)	HP:0002808	Kyphosis	13	-0.00101264	0.00151169	-0.669876	0.503002	0.163746	0.5035	0.891782
PGS002755	Atopic dermatitis	HP:0002808	Kyphosis	13	-0.00113456	0.00155418	-0.730004	0.46546	0.167306	0.4765	0.891782
PGS002867	C-reactive Protein	HP:0002808	Kyphosis	13	-0.00117418	0.00153661	-0.764137	0.444862	0.169464	0.4467	0.891782
PGS003308	estimated glomerular filtration rate (Cystatin C)	HP:0002808	Kyphosis	13	-0.00109228	0.00151408	-0.721416	0.470725	0.166779	0.4801	0.891782
PGS003335	Bladder cancer	HP:0002808	Kyphosis	13	0.000992795	0.00151175	0.656717	0.511427	0.163007	0.5115	0.891782
PGS003373	Drinks per week	HP:0002808	Kyphosis	13	0.00104823	0.0015288	0.685655	0.492998	0.16465	0.4958	0.891782
PGS003382	Skin cutaneous melanoma	HP:0002808	Kyphosis	13	0.000975958	0.00153084	0.637533	0.523839	0.161957	0.514	0.891782
PGS003385	Ovarian serous carcinoma	HP:0002808	Kyphosis	13	0.00106971	0.00152907	0.699581	0.484258	0.165467	0.4871	0.891782
PGS003390	Head and neck squamous cell carcinoma	HP:0002808	Kyphosis	13	0.00104695	0.00154945	0.675691	0.499303	0.164077	0.4947	0.891782
PGS003393	Lung adenocarcinoma	HP:0002808	Kyphosis	13	0.000956595	0.00149655	0.639201	0.522754	0.162047	0.5237	0.891782
PGS000634	Thyroid cancer	HP:0002140	Ischemic stroke	11	0.000332804	0.00141595	0.23504	0.814198	0.159996	0.8118	0.891796
PGS001471	Mean ICVF in middle cerebellar peduncle on FA skeleton	HP:0002140	Ischemic stroke	11	-0.000334355	0.00138497	-0.241417	0.809253	0.160125	0.8112	0.891796
PGS001243	Ankle spacing width (R)	HP:0000768	Pectus carinatum	10	-0.00156849	0.00132226	-1.18621	0.235657	0.179547	0.234	0.891834
PGS001629	Volume of grey matter in X Cerebellum (R)	HP:0000768	Pectus carinatum	10	-0.00156688	0.0013353	-1.17343	0.24074	0.178273	0.2334	0.891834
PGS002226	Sodium in urine	HP:0000768	Pectus carinatum	10	0.00158503	0.00132456	1.19664	0.231565	0.180597	0.2331	0.891834
PGS000271	Osteoprotegerin (OPG) serum levels	HP:0000486	Strabismus	26	-0.00200718	0.0021414	-0.937323	0.348688	0.292346	0.3528	0.891836
PGS001390	Duodenal ulcer (time-to-event)	HP:0000486	Strabismus	26	0.00200691	0.00215308	0.932108	0.351376	0.291933	0.3541	0.891836
PGS001634	Volume of peripheral cortical grey matter (normalised for head size)	HP:0000486	Strabismus	26	0.00198446	0.00212107	0.935594	0.349578	0.292209	0.3536	0.891836
PGS000272	Pappalysin-1 (PAPPA) serum levels	HP:0002020	Gastroesophageal reflux	162	0.0019345	0.00525517	0.368113	0.712822	0.382584	0.7153	0.891844
PGS002290	Uric acid level	HP:0002020	Gastroesophageal reflux	162	-0.00196404	0.00526563	-0.372993	0.709187	0.382741	0.7154	0.891844
PGS001601	Volume of grey matter in Supracalcarine Cortex (L)	HP:0000105	Enlarged kidney	8	-0.000663469	0.00121618	-0.545537	0.585436	0.296975	0.5829	0.891845
PGS001791	Idiopathic pulmonary fibrosis	HP:0000105	Enlarged kidney	8	-0.000672698	0.0012054	-0.558068	0.576851	0.297559	0.5839	0.891845
PGS002032	Disorders of bilirubin excretion	HP:0000105	Enlarged kidney	8	0.0007196	0.0012074	0.59599	0.551239	0.299406	0.5832	0.891845
PGS001599	Volume of grey matter in Superior Temporal Gyrus, anterior division (L)	HP:0002140	Ischemic stroke	11	-0.000329369	0.00138382	-0.238014	0.811891	0.160056	0.8127	0.891848
PGS000352	High grade serous ovarian cancer	HP:0000554	Uveitis	7	-0.000919156	0.00110566	-0.831318	0.405878	0.298833	0.3931	0.891857
PGS000220	C-C motif chemokine 20 (CCL20) serum levels	HP:0002910	Elevated hepatic transaminase	19	-0.00133487	0.0018698	-0.713909	0.475354	0.430989	0.4822	0.891874
PGS000681	Direct bilirubin [umol/L]	HP:0007302	Bipolar affective disorder	10	0.00128813	0.00133671	0.963662	0.335314	0.343736	0.3372	0.891875
PGS001760	WA MO in tract medial lemniscus (R)	HP:0007302	Bipolar affective disorder	10	0.00128091	0.00131738	0.972319	0.330991	0.344443	0.3372	0.891875
PGS001350	Fasting glucose	HP:0002540	Inability to walk	8	-0.00040418	0.00121061	-0.333864	0.738512	0.615892	0.7359	0.891887
PGS001677	WA ICVF in tract middle cerebellar peduncle	HP:0000403	Recurrent otitis media	8	-3.20945e-07	0.00117855	-0.000272321	0.999783	0.273727	0.9997	0.891896
PGS000241	Galanin peptides (GAL) serum levels	HP:0002808	Kyphosis	13	-0.000926327	0.00150436	-0.615763	0.53811	0.160803	0.5436	0.891896
PGS000713	T2D	HP:0002808	Kyphosis	13	-0.000917127	0.00150725	-0.608476	0.54293	0.160425	0.5412	0.891896
PGS001158	Left leg mass (predicted)	HP:0002808	Kyphosis	13	-0.00090456	0.00149162	-0.606428	0.544289	0.16032	0.5477	0.891896
PGS001263	Atrial flutter	HP:0002808	Kyphosis	13	-0.000926953	0.00154414	-0.600304	0.548361	0.160007	0.5515	0.891896
PGS001309	Other rheumatoid arthritis (time-to-event)	HP:0002808	Kyphosis	13	-0.000921991	0.00152961	-0.602763	0.546724	0.160132	0.5484	0.891896
PGS001321	Eye problems/disorders (Glaucoma)	HP:0002808	Kyphosis	13	-0.000903354	0.00151741	-0.595326	0.551682	0.159755	0.5507	0.891896
PGS001429	Mean FA in middle cerebellar peduncle on FA skeleton	HP:0002808	Kyphosis	13	-0.000902766	0.00153714	-0.587301	0.557057	0.159354	0.5513	0.891896
PGS001536	Vitiligo (time-to-event)	HP:0002808	Kyphosis	13	-0.000896911	0.00152167	-0.589425	0.555633	0.15946	0.5514	0.891896
PGS001543	Volume of caudate (R)	HP:0002808	Kyphosis	13	-0.000911381	0.00153064	-0.595425	0.551616	0.15976	0.5452	0.891896
PGS001548	Volume of grey matter in Central Opercular Cortex (L)	HP:0002808	Kyphosis	13	0.000884565	0.00149532	0.591557	0.554204	0.159566	0.5509	0.891896
PGS001562	Volume of grey matter in Heschl's Gyrus (includes H1 and H2) (R)	HP:0002808	Kyphosis	13	-0.000918243	0.00151876	-0.6046	0.545502	0.160226	0.5481	0.891896
PGS001747	WA MD in tract cingulate gyrus part of cingulum (R)	HP:0002808	Kyphosis	13	-0.000893047	0.00150986	-0.591476	0.554258	0.159562	0.5536	0.891896
PGS001795	Uterine cancer	HP:0002808	Kyphosis	13	0.000940116	0.00154763	0.607455	0.543608	0.160373	0.5421	0.891896
PGS002051	Congestive heart failure; nonhypertensive	HP:0002808	Kyphosis	13	0.00091722	0.00154732	0.592782	0.553384	0.159628	0.5533	0.891896
PGS002179	Impedance of whole body	HP:0002808	Kyphosis	13	0.000891571	0.0014865	0.599778	0.548712	0.159981	0.5459	0.891896
PGS002210	Use of sun/uv protection	HP:0002808	Kyphosis	13	-0.000872261	0.00150413	-0.57991	0.56203	0.158989	0.5539	0.891896
PGS002333	High Light Scatter Reticulocyte Count	HP:0002808	Kyphosis	13	-0.000910777	0.00150148	-0.606587	0.544183	0.160328	0.5505	0.891896
PGS002750	Total hip replacement	HP:0002808	Kyphosis	13	-0.000931178	0.00151682	-0.613902	0.539339	0.160706	0.5394	0.891896
PGS003392	Lung squamous cell carcinoma	HP:0002808	Kyphosis	13	-0.000934905	0.00153195	-0.610271	0.541741	0.160518	0.5467	0.891896
PGS001111	Male genital tract cancer	HP:0009778	Short thumb	6	6.00255e-05	0.00103394	0.058055	0.95371	0.0502479	0.9581	0.891897
PGS001446	Mean FA in superior longitudinal fasciculus on FA skeleton (R)	HP:0009778	Short thumb	6	4.95745e-05	0.00103149	0.0480609	0.961672	0.050203	0.9627	0.891897
PGS001458	Mean ICVF in cingulum cingulate gyrus on FA skeleton (R)	HP:0009778	Short thumb	6	5.07453e-05	0.0010347	0.0490434	0.960889	0.0502071	0.9638	0.891897
PGS001557	Volume of grey matter in Frontal Operculum Cortex (L)	HP:0009778	Short thumb	6	5.30803e-05	0.00103242	0.0514132	0.959001	0.0502171	0.9587	0.891897
PGS001629	Volume of grey matter in X Cerebellum (R)	HP:0009778	Short thumb	6	-5.14036e-05	0.00103585	-0.0496243	0.960426	0.0502095	0.9613	0.891897
PGS001654	WA FA in tract inferior longitudinal fasciculus (L)	HP:0009778	Short thumb	6	4.49448e-05	0.0010147	0.0442937	0.964674	0.0501883	0.9631	0.891897
PGS002096	Abdominal pain	HP:0009778	Short thumb	6	4.43684e-05	0.00103463	0.0428833	0.965798	0.0501831	0.9639	0.891897
PGS002111	Ever depressed for a whole week	HP:0009778	Short thumb	6	5.45631e-05	0.00104238	0.0523449	0.958258	0.0502212	0.9578	0.891897
PGS002853	BMI	HP:0009778	Short thumb	6	-4.31705e-05	0.00100322	-0.0430319	0.96568	0.0501836	0.9646	0.891897
PGS003390	Head and neck squamous cell carcinoma	HP:0009778	Short thumb	6	-4.78857e-05	0.0010548	-0.0453977	0.963794	0.0501925	0.9637	0.891897
PGS002110	Skin colour	HP:0000371	Acute otitis media	7	0.000510955	0.0011261	0.453739	0.650059	0.203487	0.6516	0.891923
PGS000286	Thrombomodulin (TM) serum levels	HP:0001347	Hyperreflexia	7	-0.000313134	0.00111089	-0.281878	0.778062	0.238028	0.7748	0.89193
PGS000326	Rheumatoid-factor-negative Polyarthritis (Juvenile Idiophatic Arthritis)	HP:0001347	Hyperreflexia	7	-0.000528917	0.0011167	-0.473642	0.635799	0.244146	0.7749	0.89193
PGS001164	Testicular cancer	HP:0001347	Hyperreflexia	7	0.00031672	0.00111418	0.284263	0.776234	0.238085	0.7745	0.89193
PGS001630	Volume of hippocampus (L)	HP:0001347	Hyperreflexia	7	0.00032745	0.00111724	0.293089	0.76948	0.2383	0.7721	0.89193
PGS002912	Drinking Status	HP:0001347	Hyperreflexia	7	0.00030529	0.00110876	0.275345	0.783075	0.237875	0.7736	0.89193
PGS001678	WA ICVF in tract parahippocampal part of cingulum (L)	HP:0000639	Nystagmus	37	-0.0029111	0.00250984	-1.15987	0.246217	0.105573	0.2503	0.891936
PGS000430	Melanomas of skin (diagnosis or history)	HP:0001047	Atopic dermatitis	10	1.30392e-05	0.00131582	0.00990954	0.992094	0.480521	0.9918	0.891945
PGS001030	Pulmonary fibrosis	HP:0001047	Atopic dermatitis	10	-9.2313e-06	0.00129051	-0.00715324	0.994293	0.480519	0.9938	0.891945
PGS001132	Family history of chronic bronchitis/emphysema	HP:0001047	Atopic dermatitis	10	-8.46593e-06	0.00132343	-0.00639694	0.994897	0.480519	0.9934	0.891945
PGS002292	Keratoconus	HP:0001047	Atopic dermatitis	10	-1.31719e-05	0.00132794	-0.00991903	0.992087	0.480521	0.9928	0.891945
PGS001425	Mean FA in fornix cres+stria terminalis on FA skeleton (R)	HP:0000388	Otitis media	6	-6.97385e-05	0.00103896	-0.0671232	0.946489	0.18773	0.9447	0.891952
PGS000089	Basophil percentage of white cells	HP:0002033	Poor suck	7	-0.000178895	0.00110092	-0.162497	0.870928	0.122496	0.8763	0.891997
PGS000250	Interleukin-1 receptor antagonist protein (IL-1ra) serum levels	HP:0002033	Poor suck	7	0.000167383	0.00113281	0.147759	0.882546	0.122302	0.8784	0.891997
PGS000315	Immunoglobulin E (IgE)	HP:0002033	Poor suck	7	-0.000169186	0.00113129	-0.149552	0.881131	0.122325	0.8802	0.891997
PGS000909	Headache	HP:0002033	Poor suck	7	-0.000173382	0.00110498	-0.156909	0.87533	0.12242	0.8729	0.891997
PGS001006	Weight change compared with 1 year ago	HP:0002033	Poor suck	7	0.00018027	0.00112412	0.160366	0.872607	0.122467	0.8692	0.891997
PGS001192	Gonarthrosis [arthrosis of knee] (time-to-event)	HP:0002033	Poor suck	7	-0.000168293	0.00110732	-0.151982	0.879214	0.122356	0.88	0.891997
PGS001430	Mean FA in posterior limb of internal capsule on FA skeleton (L)	HP:0002033	Poor suck	7	-0.000170471	0.00110158	-0.154751	0.877031	0.122392	0.8771	0.891997
PGS001555	Volume of grey matter in Crus II Cerebellum (R)	HP:0002033	Poor suck	7	-0.000191516	0.00115637	-0.165619	0.868471	0.122539	0.8712	0.891997
PGS001583	Volume of grey matter in Parahippocampal Gyrus, anterior division (L)	HP:0002033	Poor suck	7	0.000167687	0.00111026	0.151035	0.879961	0.122344	0.8775	0.891997
PGS001587	Volume of grey matter in Planum Polare (L)	HP:0002033	Poor suck	7	-0.000183193	0.00110639	-0.165577	0.868504	0.122538	0.8679	0.891997
PGS001701	WA ISOVF in tract superior thalamic radiation (R)	HP:0002033	Poor suck	7	0.000171621	0.00111877	0.153401	0.878095	0.122374	0.8782	0.891997
PGS001703	WA ISOVF in tract uncinate fasciculus (R)	HP:0002033	Poor suck	7	0.000162972	0.00108833	0.149745	0.880979	0.122327	0.8791	0.891997
PGS002034	Congenital deficiency of other clotting factors (including factor VII)	HP:0002033	Poor suck	7	-0.00019302	0.00111202	-0.173576	0.862213	0.122653	0.8769	0.891997
PGS002145	Headaches for 3+ months	HP:0002033	Poor suck	7	-0.000165834	0.00110205	-0.150477	0.880401	0.122337	0.8794	0.891997
PGS002333	High Light Scatter Reticulocyte Count	HP:0002033	Poor suck	7	-0.000172187	0.00110339	-0.156053	0.876005	0.122409	0.8716	0.891997
PGS003227	estimated glomerular filtration rate	HP:0002033	Poor suck	7	0.000181743	0.00110932	0.163833	0.869876	0.122514	0.8695	0.891997
PGS000703	Angina	HP:0000956	Acanthosis nigricans	13	-0.00235856	0.00150692	-1.56515	0.117681	0.47085	0.1178	0.892025
PGS001735	WA L3 in tract inferior fronto-occipital fasciculus (L)	HP:0000956	Acanthosis nigricans	13	0.00240775	0.001528	1.57575	0.115217	0.472253	0.1171	0.892025
PGS001752	WA MD in tract inferior longitudinal fasciculus (L)	HP:0000956	Acanthosis nigricans	13	0.00239629	0.00153123	1.56494	0.11773	0.470823	0.1171	0.892025
PGS002224	Sitting height	HP:0000956	Acanthosis nigricans	13	0.00241824	0.00152475	1.586	0.112874	0.473618	0.1161	0.892025
PGS000666	Body surface area-indexed left ventricular end-systolic volume	HP:0002354	Memory impairment	12	0.00439902	0.00144696	3.04017	0.00239034	0.4878	0.0029	0.892025
PGS000964	Slipped disc	HP:0002354	Memory impairment	12	0.00448334	0.00144487	3.10295	0.00193867	0.503994	0.002	0.892025
PGS001985	logMAR in round (left/right)	HP:0002354	Memory impairment	12	0.00433246	0.00146962	2.948	0.00322963	0.464614	0.0031	0.892025
PGS002021	Benign neoplasm of uterus	HP:0002354	Memory impairment	12	0.00436334	0.0014685	2.97129	0.00299538	0.470406	0.003	0.892025
PGS001696	WA ISOVF in tract inferior longitudinal fasciculus (R)	HP:0002370	Poor coordination	15	0.00296002	0.00161123	1.83712	0.0663169	0.374596	0.0651	0.892025
PGS000957	Essential (primary hypertension) (time-to-event)	HP:0012533	Allodynia	9	-0.00249522	0.00123352	-2.02284	0.0432023	0.474708	0.0434	0.892025
PGS002144	Trouble falling asleep	HP:0002910	Elevated hepatic transaminase	19	-0.00129777	0.00183977	-0.705399	0.480631	0.430479	0.4831	0.892031
PGS002059	Circulatory disease NEC	HP:0002033	Poor suck	7	0.000170171	0.00110218	0.154394	0.877312	0.122387	0.8811	0.892039
PGS002299	Gastric cancer	HP:0003388	Easy fatigability	22	-0.000220468	0.0019562	-0.112702	0.910276	0.226783	0.9094	0.89207
PGS001622	Volume of grey matter in VI Cerebellum (R)	HP:0000958	Dry skin	11	0.00220109	0.00139413	1.57883	0.114508	0.84258	0.1147	0.892074
PGS000965	Hypothyroidism/myxoedema	HP:0001251	Ataxia	30	0.000713832	0.0023013	0.310186	0.756447	0.105365	0.7546	0.892093
PGS001234	Left arm mass (predicted)	HP:0002020	Gastroesophageal reflux	162	0.00183387	0.00514786	0.356239	0.721694	0.38221	0.7169	0.892094
PGS001701	WA ISOVF in tract superior thalamic radiation (R)	HP:0002020	Gastroesophageal reflux	162	0.00188086	0.00519639	0.361955	0.717418	0.382388	0.7173	0.892094
PGS001282	Migraine (time-to-event)	HP:0001047	Atopic dermatitis	10	-2.053e-06	0.00135063	-0.00152003	0.998787	0.480517	0.9985	0.892116
PGS001367	6mm weak meridian (L)	HP:0001047	Atopic dermatitis	10	5.45518e-06	0.00131892	0.00413608	0.9967	0.480518	0.9973	0.892116
PGS001520	Position of the pulse wave peak	HP:0001047	Atopic dermatitis	10	-8.13998e-07	0.00133258	-0.000610846	0.999513	0.480517	0.9992	0.892116
PGS002076	Hyperplasia of prostate	HP:0001047	Atopic dermatitis	10	2.20859e-06	0.00133143	0.0016588	0.998677	0.480517	0.9991	0.892116
PGS002116	P duration	HP:0001047	Atopic dermatitis	10	-2.73818e-06	0.00135126	-0.00202639	0.998383	0.480517	0.9984	0.892116
PGS002225	Snoring	HP:0001047	Atopic dermatitis	10	5.95305e-06	0.00131265	0.00453514	0.996382	0.480518	0.9964	0.892116
PGS001585	Volume of grey matter in Parahippocampal Gyrus, posterior division (L)	HP:0000774	Narrow chest	5	0.000177174	0.000928133	0.190893	0.848626	0.101868	0.8559	0.892149
PGS000140	Broad Depression (seen a General Practitioner for nerves, anxiety, tension or depression)	HP:0002553	Highly arched eyebrow	5	-0.000152021	0.000933181	-0.162906	0.870606	0.182744	0.8724	0.892152
PGS000618	Cancer of brain and nervous system	HP:0002553	Highly arched eyebrow	5	-0.000150473	0.000924574	-0.162749	0.87073	0.182741	0.8679	0.892152
PGS000865	Hepatic fat content	HP:0002553	Highly arched eyebrow	5	0.000156832	0.00093891	0.167036	0.867356	0.182801	0.8697	0.892152
PGS001050	Diaphragmatic hernia (time-to-event)	HP:0002553	Highly arched eyebrow	5	-0.000160825	0.000945235	-0.170143	0.864913	0.182845	0.8711	0.892152
PGS001277	PE +/- DVT	HP:0002553	Highly arched eyebrow	5	0.000146438	0.0009292	0.157596	0.874789	0.182672	0.8733	0.892152
PGS001363	3mm weak meridian (R)	HP:0002553	Highly arched eyebrow	5	0.000155955	0.000941504	0.165644	0.868451	0.182782	0.8715	0.892152
PGS001555	Volume of grey matter in Crus II Cerebellum (R)	HP:0002553	Highly arched eyebrow	5	-0.000159856	0.000977425	-0.163548	0.870101	0.182752	0.8714	0.892152
PGS001573	Volume of grey matter in IX Cerebellum (R)	HP:0002553	Highly arched eyebrow	5	-0.00015211	0.000931985	-0.163211	0.870366	0.182748	0.8703	0.892152
PGS001600	Volume of grey matter in Superior Temporal Gyrus, posterior division (L)	HP:0002553	Highly arched eyebrow	5	-0.000147547	0.000935085	-0.15779	0.874636	0.182674	0.873	0.892152
PGS000042	Coeliac disease	HP:0001328	Specific learning disability	51	0.000734206	0.00296771	0.247399	0.804621	0.0942739	0.8063	0.892163
PGS000704	Alcoholic cirrhosis	HP:0001328	Specific learning disability	51	-0.000714868	0.00297279	-0.24047	0.809986	0.0941297	0.8086	0.892163
PGS000960	Other systemic involvement of connective tissue (time-to-event)	HP:0001328	Specific learning disability	51	0.000726361	0.00299374	0.242627	0.808315	0.0941741	0.8104	0.892163
PGS001078	Monocyte %	HP:0001328	Specific learning disability	51	0.000743019	0.00297627	0.249648	0.802881	0.0943216	0.802	0.892163
PGS001236	Lung function (FEV1)	HP:0001328	Specific learning disability	51	0.000753051	0.00302344	0.249071	0.803327	0.0943093	0.8033	0.892163
PGS001333	Chronic obstructive pulmonary disease (algorithmically-defined)	HP:0001328	Specific learning disability	51	0.000759364	0.00294623	0.257741	0.796629	0.0944968	0.8062	0.892163
PGS001562	Volume of grey matter in Heschl's Gyrus (includes H1 and H2) (R)	HP:0001328	Specific learning disability	51	-0.000759069	0.00298486	-0.254307	0.799281	0.0944218	0.798	0.892163
PGS001606	Volume of grey matter in Temporal Pole (L)	HP:0001328	Specific learning disability	51	-0.000727015	0.00298723	-0.243375	0.807736	0.0941896	0.8113	0.892163
PGS001607	Volume of grey matter in Temporal Pole (R)	HP:0001328	Specific learning disability	51	-0.000743064	0.0029721	-0.250013	0.802599	0.0943294	0.7985	0.892163
PGS001713	WA L1 in tract uncinate fasciculus (L)	HP:0001328	Specific learning disability	51	-0.000730596	0.00297809	-0.245323	0.806227	0.0942303	0.8098	0.892163
PGS001717	WA L2 in tract cingulate gyrus part of cingulum (L)	HP:0001328	Specific learning disability	51	0.000787255	0.00296331	0.265668	0.790518	0.0946738	0.7956	0.892163
PGS001754	WA MD in tract superior longitudinal fasciculus (L)	HP:0001328	Specific learning disability	51	-0.000744924	0.00296718	-0.251054	0.801794	0.0943517	0.7978	0.892163
PGS001879	Ganglion and cyst of synovium, tendon, and bursa	HP:0001328	Specific learning disability	51	0.000752292	0.00293931	0.255942	0.798018	0.0944574	0.7987	0.892163
PGS002057	Varicose veins	HP:0001328	Specific learning disability	51	-0.00075726	0.00300196	-0.252255	0.800866	0.0943774	0.803	0.892163
PGS002089	Ankylosing spondylitis	HP:0001328	Specific learning disability	51	-0.000641779	0.00306731	-0.209231	0.834286	0.0935302	0.8095	0.892163
PGS002136	Recent feelings of foreboding	HP:0001328	Specific learning disability	51	-0.000704621	0.00295629	-0.238346	0.811633	0.0940863	0.8099	0.892163
PGS002232	Stool Frequency	HP:0001328	Specific learning disability	51	0.000737027	0.00295431	0.249475	0.803015	0.0943179	0.8099	0.892163
PGS002298	Esophageal cancer	HP:0001328	Specific learning disability	51	0.000749592	0.00291188	0.257426	0.796872	0.0944899	0.8003	0.892163
PGS002753	Alzheimer's disease	HP:0001328	Specific learning disability	51	-0.000718383	0.00300825	-0.238804	0.811278	0.0940956	0.8115	0.892163
PGS003335	Bladder cancer	HP:0001328	Specific learning disability	51	-0.000719088	0.00297113	-0.242025	0.808782	0.0941617	0.8083	0.892163
PGS003387	Esophageal adenocarcinoma or Barrett‚Äôs esophagus	HP:0001328	Specific learning disability	51	-0.000746678	0.002959	-0.252342	0.800799	0.0943793	0.7989	0.892163
PGS001656	WA FA in tract posterior thalamic radiation (L)	HP:0031437	Pregnancy exposure	24	0.00165837	0.00201809	0.821754	0.4113	0.337123	0.4033	0.892165
PGS001489	Mean ICVF in superior longitudinal fasciculus on FA skeleton (R)	HP:0012734	Ketotic hypoglycemia	5	0.000704495	0.000947629	0.743429	0.457296	0.245885	0.4633	0.892174
PGS000238	Tumor necrosis factor receptor superfamily member 6 (FAS) serum levels	HP:0000453	Choanal atresia	5	-0.000723664	0.000936654	-0.772605	0.439833	0.323985	0.4454	0.892191
PGS000271	Osteoprotegerin (OPG) serum levels	HP:0000453	Choanal atresia	5	-0.000711406	0.000943105	-0.754323	0.45073	0.322808	0.4481	0.892191
PGS000286	Thrombomodulin (TM) serum levels	HP:0000453	Choanal atresia	5	-0.00071789	0.000938864	-0.764637	0.444564	0.323469	0.4427	0.892191
PGS001153	Folic acid or folate (Vitamin B9)	HP:0000453	Choanal atresia	5	0.000744419	0.000939222	0.792591	0.428095	0.325304	0.4501	0.892191
PGS001155	Impedance (left leg)	HP:0000453	Choanal atresia	5	0.000727912	0.000926718	0.785473	0.432255	0.32483	0.441	0.892191
PGS001237	Lung function (FVC)	HP:0000453	Choanal atresia	5	0.000710136	0.000940691	0.754909	0.450379	0.322845	0.4494	0.892191
PGS001346	Asthma (time-to-event)	HP:0000453	Choanal atresia	5	0.00073606	0.000947609	0.776755	0.437381	0.324256	0.4479	0.892191
PGS001486	Mean ICVF in superior fronto-occipital fasciculus on FA skeleton (L)	HP:0000453	Choanal atresia	5	0.000722451	0.000938652	0.769669	0.441573	0.323794	0.4493	0.892191
PGS001539	Volume of brain stem + 4th ventricle	HP:0000453	Choanal atresia	5	0.000702441	0.000923706	0.76046	0.447055	0.3232	0.4496	0.892191
PGS001548	Volume of grey matter in Central Opercular Cortex (L)	HP:0000453	Choanal atresia	5	-0.000704188	0.000928165	-0.758688	0.448115	0.323087	0.4458	0.892191
PGS001700	WA ISOVF in tract superior thalamic radiation (L)	HP:0000453	Choanal atresia	5	-0.000721657	0.000945527	-0.763232	0.445401	0.323378	0.4485	0.892191
PGS002198	Urea	HP:0000453	Choanal atresia	5	0.000736006	0.000957448	0.768717	0.442138	0.323732	0.4421	0.892191
PGS002224	Sitting height	HP:0000453	Choanal atresia	5	0.000719864	0.00094792	0.759415	0.44768	0.323133	0.4402	0.892191
PGS002957	HDL	HP:0000453	Choanal atresia	5	-0.000698684	0.000939428	-0.743733	0.457112	0.322139	0.4456	0.892191
PGS003400	Obesity	HP:0000453	Choanal atresia	5	-0.000701183	0.000925155	-0.757908	0.448581	0.323037	0.4504	0.892191
PGS000106	Neutrophil percentage of white cells	HP:0000023	Inguinal hernia	21	-0.000853926	0.00186733	-0.457297	0.6475	0.380694	0.6445	0.892195
PGS000219	Ovarian cancer-related tumor marker CA 125 (CA-125) serum levels	HP:0000023	Inguinal hernia	21	0.000896679	0.00191994	0.467034	0.640519	0.381074	0.6433	0.892195
PGS000251	Interleukin-27 (IL-27) serum levels	HP:0000023	Inguinal hernia	21	-0.000893847	0.00193922	-0.460932	0.64489	0.380835	0.6425	0.892195
PGS000271	Osteoprotegerin (OPG) serum levels	HP:0000023	Inguinal hernia	21	0.000839504	0.00192571	0.435945	0.662917	0.379887	0.6581	0.892195
PGS000275	Platelet endothelial cell adhesion molecule (PECAM-1) serum levels	HP:0000023	Inguinal hernia	21	0.000883299	0.00191692	0.460791	0.644991	0.38083	0.6507	0.892195
PGS000707	Cholecystitis	HP:0000023	Inguinal hernia	21	-0.000912458	0.00191602	-0.476226	0.633958	0.381441	0.6357	0.892195
PGS000716	Early life body size	HP:0000023	Inguinal hernia	21	-0.000902918	0.00186387	-0.484431	0.628125	0.381774	0.6309	0.892195
PGS000989	Reticulocyte %	HP:0000023	Inguinal hernia	21	0.000814714	0.00188176	0.432953	0.665089	0.379777	0.6585	0.892195
PGS000996	Diverticular disease/diverticulitis	HP:0000023	Inguinal hernia	21	0.000918929	0.00193048	0.47601	0.634111	0.381432	0.6387	0.892195
PGS001005	Number of self reported cancers	HP:0000023	Inguinal hernia	21	-0.000918839	0.00196411	-0.467814	0.639961	0.381105	0.645	0.892195
PGS001031	Fibroblastic disorders (time-to-event)	HP:0000023	Inguinal hernia	21	-0.000907136	0.00191986	-0.4725	0.636613	0.381292	0.6417	0.892195
PGS001036	Epstein Barr virus nuclear antigen 1 IgG seropositivity	HP:0000023	Inguinal hernia	21	-0.000854961	0.0019214	-0.444967	0.656384	0.380223	0.6591	0.892195
PGS001104	Body fat percentage (right leg)	HP:0000023	Inguinal hernia	21	-0.000883854	0.00189973	-0.465253	0.641793	0.381004	0.6462	0.892195
PGS001144	Arm fat mass (L)	HP:0000023	Inguinal hernia	21	-0.000861812	0.00188959	-0.456083	0.648372	0.380647	0.6508	0.892195
PGS001272	Chronic renal failure (time-to-event)	HP:0000023	Inguinal hernia	21	-0.000896602	0.00195123	-0.459506	0.645913	0.38078	0.6483	0.892195
PGS001317	Vascular/heart problems diagnosed by doctor Heart attack	HP:0000023	Inguinal hernia	21	0.000861987	0.00191331	0.45052	0.652377	0.380434	0.6574	0.892195
PGS001503	Mean ISOVF in sagittal stratum on FA skeleton (R)	HP:0000023	Inguinal hernia	21	-0.000933622	0.00189947	-0.491518	0.623106	0.382067	0.6237	0.892195
PGS001559	Volume of grey matter in Frontal Orbital Cortex (R)	HP:0000023	Inguinal hernia	21	0.000921388	0.00191241	0.481793	0.629997	0.381667	0.6308	0.892195
PGS001632	Volume of pallidum (R)	HP:0000023	Inguinal hernia	21	0.000870759	0.00190802	0.456369	0.648167	0.380658	0.6533	0.892195
PGS001638	Volume of thalamus (R)	HP:0000023	Inguinal hernia	21	-0.000954582	0.00194462	-0.490883	0.623555	0.38204	0.6319	0.892195
PGS001666	WA ICVF in tract cingulate gyrus part of cingulum (R)	HP:0000023	Inguinal hernia	21	-0.000887785	0.00189293	-0.469	0.639113	0.381152	0.6343	0.892195
PGS001730	WA L3 in tract anterior thalamic radiation (L)	HP:0000023	Inguinal hernia	21	0.000918001	0.00192178	0.477682	0.632921	0.3815	0.6283	0.892195
PGS001740	WA L3 in tract superior thalamic radiation (L)	HP:0000023	Inguinal hernia	21	-0.000866409	0.00194065	-0.446453	0.655311	0.380279	0.6526	0.892195
PGS001771	WA OD in tract superior thalamic radiation (R)	HP:0000023	Inguinal hernia	21	0.000916255	0.00190758	0.480324	0.631041	0.381607	0.6306	0.892195
PGS002023	Thyrotoxicosis with or without goiter	HP:0000023	Inguinal hernia	21	-0.000938711	0.00194683	-0.482175	0.629726	0.381682	0.6281	0.892195
PGS002040	Retinal detachments and defects	HP:0000023	Inguinal hernia	21	-0.000861756	0.00190331	-0.452767	0.650758	0.38052	0.6479	0.892195
PGS002049	Pulmonary heart disease	HP:0000023	Inguinal hernia	21	-0.000872779	0.00191618	-0.45548	0.648806	0.380624	0.6564	0.892195
PGS002052	Occlusion and stenosis of precerebral arteries	HP:0000023	Inguinal hernia	21	-0.000864194	0.0019291	-0.447978	0.65421	0.380337	0.6529	0.892195
PGS002075	Urinary calculus	HP:0000023	Inguinal hernia	21	-0.00088098	0.00191238	-0.460671	0.645077	0.380825	0.6478	0.892195
PGS002118	PQ interval	HP:0000023	Inguinal hernia	21	-0.000873417	0.00191485	-0.456127	0.648341	0.380649	0.6576	0.892195
PGS002124	Ever addicted to any substance or behaviour	HP:0000023	Inguinal hernia	21	-0.000840017	0.00189341	-0.443654	0.657334	0.380174	0.6433	0.892195
PGS002133	Body fat percentage	HP:0000023	Inguinal hernia	21	-0.000857149	0.00189035	-0.453434	0.650278	0.380545	0.6508	0.892195
PGS002184	Mean carotid IMT (intima-medial thickness) at 120/150/210/240 degrees	HP:0000023	Inguinal hernia	21	-0.000948449	0.0019535	-0.485514	0.627357	0.381819	0.6288	0.892195
PGS002201	Waist circumference	HP:0000023	Inguinal hernia	21	-0.000842059	0.00187048	-0.450185	0.652619	0.380421	0.644	0.892195
PGS002208	Monocyte percentage	HP:0000023	Inguinal hernia	21	-0.00089479	0.00192782	-0.464146	0.642586	0.380961	0.6479	0.892195
PGS002212	Daytime dozing / sleeping (narcolepsy)	HP:0000023	Inguinal hernia	21	0.000898622	0.00191198	0.469996	0.638402	0.381192	0.6392	0.892195
PGS002218	Overall health rating	HP:0000023	Inguinal hernia	21	0.000865183	0.00190343	0.45454	0.649482	0.380588	0.6496	0.892195
PGS002219	Total protein	HP:0000023	Inguinal hernia	21	-0.000809762	0.00190159	-0.425834	0.670267	0.379519	0.6583	0.892195
PGS002226	Sodium in urine	HP:0000023	Inguinal hernia	21	0.000845298	0.0019131	0.441847	0.65864	0.380106	0.6564	0.892195
PGS002261	Neuroblastoma	HP:0000023	Inguinal hernia	21	0.000893303	0.00194319	0.45971	0.645767	0.380787	0.6452	0.892195
PGS002269	Age-related macular degeneration	HP:0000023	Inguinal hernia	21	-0.000876878	0.0019141	-0.458115	0.646912	0.380726	0.652	0.892195
PGS002325	Eosinophil count	HP:0000023	Inguinal hernia	21	0.000903764	0.00192782	0.468801	0.639255	0.381144	0.6363	0.892195
PGS003092	Type 2 Diabetes	HP:0000023	Inguinal hernia	21	-0.000835849	0.00188537	-0.443335	0.657564	0.380162	0.652	0.892195
PGS003354	Childhood steroid-sensitive nephrotic syndrome	HP:0000023	Inguinal hernia	21	0.000930298	0.0019307	0.481844	0.629961	0.381669	0.6309	0.892195
PGS001442	Mean FA in superior corona radiata on FA skeleton (R)	HP:0000829	Hypoparathyroidism	5	-0.00109055	0.000960658	-1.13521	0.256401	0.157924	0.2514	0.892202
PGS002245	Liver fat (MRI-derived)	HP:0000829	Hypoparathyroidism	5	-0.00108068	0.000936314	-1.15418	0.248542	0.159758	0.2526	0.892202
PGS002255	Physical activity (measured)	HP:0000829	Hypoparathyroidism	5	0.00107885	0.00095128	1.13411	0.256865	0.157818	0.2527	0.892202
PGS000226	Cystatin-B (CSTB) serum levels	HP:0100702	Arachnoid cyst	9	0.000220893	0.00125738	0.175677	0.860563	0.218159	0.8631	0.892202
PGS000008	ER-positive Breast Cancer	HP:0012623	Stage 1 chronic kidney disease	5	-5.42155e-05	0.000933824	-0.0580576	0.953708	0.0684937	0.9569	0.892232
PGS000112	Reticulocyte fraction of red cells	HP:0012623	Stage 1 chronic kidney disease	5	9.59515e-05	0.00093482	0.102642	0.918256	0.0687967	0.9193	0.892232
PGS000138	Lifetime Major Depressive Disorder	HP:0012623	Stage 1 chronic kidney disease	5	4.36255e-05	0.000937755	0.0465212	0.962899	0.0684427	0.9618	0.892232
PGS000194	Rheumatoid Arthritis (CCP-positive)	HP:0012623	Stage 1 chronic kidney disease	5	-6.48728e-05	0.00094034	-0.0689887	0.945004	0.0685525	0.9434	0.892232
PGS000195	Rheumatoid Arthritis (CCP-negative)	HP:0012623	Stage 1 chronic kidney disease	5	-6.48728e-05	0.00094034	-0.0689887	0.945004	0.0685525	0.9426	0.892232
PGS000248	Heat shock 27 kDa protein (HSP_27) serum levels	HP:0012623	Stage 1 chronic kidney disease	5	-4.57734e-05	0.00095073	-0.0481455	0.961604	0.0684492	0.9597	0.892232
PGS000259	Leptin (LEP) serum levels	HP:0012623	Stage 1 chronic kidney disease	5	7.05047e-05	0.000946153	0.0745172	0.940605	0.068586	0.9426	0.892232
PGS000270	N-terminal prohormone brain natriuretic peptide (NT-pro_BNP) serum levels	HP:0012623	Stage 1 chronic kidney disease	5	6.17928e-05	0.000964337	0.064078	0.948914	0.0685248	0.9489	0.892232
PGS000284	ST2 protein (ST2) serum levels	HP:0012623	Stage 1 chronic kidney disease	5	-5.98893e-05	0.000946564	-0.0632702	0.949557	0.0685205	0.9502	0.892232
PGS000294	Vascular endothelial growth factor A (VEGF-A) serum levels	HP:0012623	Stage 1 chronic kidney disease	5	-6.44878e-05	0.000956006	-0.0674555	0.946225	0.0685436	0.9466	0.892232
PGS000614	Cancer of bladder	HP:0012623	Stage 1 chronic kidney disease	5	-4.74099e-05	0.000937265	-0.0505832	0.959662	0.0684594	0.9592	0.892232
PGS000677	Cholesterol [mmol/L] (statin adjusted)	HP:0012623	Stage 1 chronic kidney disease	5	-6.88658e-05	0.000941644	-0.0731335	0.941706	0.0685774	0.9372	0.892232
PGS000704	Alcoholic cirrhosis	HP:0012623	Stage 1 chronic kidney disease	5	-8.90389e-05	0.000940103	-0.0947119	0.924552	0.0687305	0.9265	0.892232
PGS000821	Thyroid medication use	HP:0012623	Stage 1 chronic kidney disease	5	-4.88277e-05	0.000948191	-0.0514956	0.958935	0.0684633	0.962	0.892232
PGS000988	High light scatter reticulocyte percentage	HP:0012623	Stage 1 chronic kidney disease	5	-6.96689e-05	0.000927825	-0.0750885	0.940151	0.0685896	0.9406	0.892232
PGS000998	Comparative body height at age 10	HP:0012623	Stage 1 chronic kidney disease	5	-8.43258e-05	0.000941825	-0.0895345	0.928665	0.0686902	0.9237	0.892232
PGS001006	Weight change compared with 1 year ago	HP:0012623	Stage 1 chronic kidney disease	5	-7.82896e-05	0.000950709	-0.0823487	0.934376	0.0686379	0.9345	0.892232
PGS001012	Number of falls in the last year	HP:0012623	Stage 1 chronic kidney disease	5	-8.24147e-05	0.000950375	-0.0867181	0.930903	0.0686692	0.9346	0.892232
PGS001049	Risk taking behaviour	HP:0012623	Stage 1 chronic kidney disease	5	-5.60985e-05	0.000930521	-0.0602872	0.951932	0.0685049	0.9523	0.892232
PGS001074	Types of physical activity in last 4 weeks (other exercises)	HP:0012623	Stage 1 chronic kidney disease	5	-7.5804e-05	0.000944079	-0.0802941	0.93601	0.0686238	0.9325	0.892232
PGS001281	Migraine	HP:0012623	Stage 1 chronic kidney disease	5	-8.59574e-05	0.000947078	-0.0907607	0.92769	0.0686995	0.9298	0.892232
PGS001334	Other chronic obstructive pulmonary disease (time-to-event)	HP:0012623	Stage 1 chronic kidney disease	5	7.19045e-05	0.000950437	0.0756542	0.939701	0.0685932	0.9411	0.892232
PGS001429	Mean FA in middle cerebellar peduncle on FA skeleton	HP:0012623	Stage 1 chronic kidney disease	5	7.00272e-05	0.000955342	0.0733007	0.941573	0.0685784	0.9378	0.892232
PGS001446	Mean FA in superior longitudinal fasciculus on FA skeleton (R)	HP:0012623	Stage 1 chronic kidney disease	5	-5.88421e-05	0.000941733	-0.0624828	0.950184	0.0685163	0.9519	0.892232
PGS001548	Volume of grey matter in Central Opercular Cortex (L)	HP:0012623	Stage 1 chronic kidney disease	5	-4.9929e-05	0.000929349	-0.0537247	0.957159	0.0684733	0.9562	0.892232
PGS001550	Volume of grey matter in Cingulate Gyrus, anterior division (L)	HP:0012623	Stage 1 chronic kidney disease	5	-8.1953e-05	0.000940648	-0.087124	0.93058	0.0686722	0.9338	0.892232
PGS001554	Volume of grey matter in Crus II Cerebellum (L)	HP:0012623	Stage 1 chronic kidney disease	5	-7.04949e-05	0.000946345	-0.0744918	0.940625	0.0685858	0.9387	0.892232
PGS001558	Volume of grey matter in Frontal Orbital Cortex (L)	HP:0012623	Stage 1 chronic kidney disease	5	-4.79046e-05	0.000933399	-0.0513228	0.959073	0.0684626	0.9597	0.892232
PGS001559	Volume of grey matter in Frontal Orbital Cortex (R)	HP:0012623	Stage 1 chronic kidney disease	5	7.52699e-05	0.000937793	0.0802628	0.936035	0.0686236	0.9376	0.892232
PGS001596	Volume of grey matter in Subcallosal Cortex (R)	HP:0012623	Stage 1 chronic kidney disease	5	6.60116e-05	0.0009429	0.0700091	0.944192	0.0685585	0.9424	0.892232
PGS001629	Volume of grey matter in X Cerebellum (R)	HP:0012623	Stage 1 chronic kidney disease	5	-7.84947e-05	0.000945714	-0.0830005	0.933858	0.0686425	0.9356	0.892232
PGS001634	Volume of peripheral cortical grey matter (normalised for head size)	HP:0012623	Stage 1 chronic kidney disease	5	-4.60809e-05	0.000935343	-0.0492663	0.960711	0.0684538	0.9605	0.892232
PGS001650	WA FA in tract forceps major	HP:0012623	Stage 1 chronic kidney disease	5	-4.97778e-05	0.000938232	-0.0530549	0.957693	0.0684702	0.9606	0.892232
PGS001687	WA ICVF in tract uncinate fasciculus (R)	HP:0012623	Stage 1 chronic kidney disease	5	6.65696e-05	0.000935587	0.0711527	0.943282	0.0685653	0.9436	0.892232
PGS001691	WA ISOVF in tract cingulate gyrus part of cingulum (L)	HP:0012623	Stage 1 chronic kidney disease	5	5.216e-05	0.000942679	0.0553317	0.955879	0.0684807	0.9551	0.892232
PGS001709	WA L1 in tract superior longitudinal fasciculus (L)	HP:0012623	Stage 1 chronic kidney disease	5	-6.26264e-05	0.000942235	-0.0664658	0.947013	0.068538	0.9486	0.892232
PGS001738	WA L3 in tract inferior longitudinal fasciculus (R)	HP:0012623	Stage 1 chronic kidney disease	5	-7.67367e-05	0.000940281	-0.0816104	0.934963	0.0686328	0.939	0.892232
PGS002023	Thyrotoxicosis with or without goiter	HP:0012623	Stage 1 chronic kidney disease	5	-7.74597e-05	0.000954667	-0.0811379	0.935339	0.0686296	0.9352	0.892232
PGS002025	Type 1 diabetes	HP:0012623	Stage 1 chronic kidney disease	5	5.41649e-05	0.000928723	0.058322	0.953497	0.068495	0.9559	0.892232
PGS002046	Otosclerosis	HP:0012623	Stage 1 chronic kidney disease	5	7.91898e-05	0.000955151	0.0829081	0.933932	0.0686419	0.9291	0.892232
PGS002059	Circulatory disease NEC	HP:0012623	Stage 1 chronic kidney disease	5	-7.64002e-05	0.000932159	-0.0819605	0.934685	0.0686352	0.9369	0.892232
PGS002101	Apolipoprotein A	HP:0012623	Stage 1 chronic kidney disease	5	6.35426e-05	0.00095951	0.066224	0.947205	0.0685367	0.9465	0.892232
PGS002118	PQ interval	HP:0012623	Stage 1 chronic kidney disease	5	6.38306e-05	0.000938985	0.0679783	0.945809	0.0685466	0.9416	0.892232
PGS002157	Alkaline phosphatase	HP:0012623	Stage 1 chronic kidney disease	5	6.24661e-05	0.00092159	0.0677809	0.945966	0.0685455	0.9494	0.892232
PGS002209	Morning/evening person (chronotype)	HP:0012623	Stage 1 chronic kidney disease	5	8.16391e-05	0.000943016	0.0865723	0.931019	0.0686681	0.929	0.892232
PGS002321	Diabetes (any type)	HP:0012623	Stage 1 chronic kidney disease	5	4.52862e-05	0.00093328	0.0485237	0.961303	0.0684508	0.9614	0.892232
PGS002764	Hypercholesterolemia	HP:0012623	Stage 1 chronic kidney disease	5	5.32656e-05	0.0009437	0.0564434	0.954993	0.0684859	0.9565	0.892232
PGS002788	Type 2 bipolar disorder	HP:0012623	Stage 1 chronic kidney disease	5	7.83773e-05	0.000949219	0.0825703	0.9342	0.0686395	0.9305	0.892232
PGS002937	Glucose	HP:0012623	Stage 1 chronic kidney disease	5	-6.39042e-05	0.000952393	-0.0670986	0.946509	0.0685416	0.9441	0.892232
PGS003282	Cystatin C	HP:0012623	Stage 1 chronic kidney disease	5	-8.65157e-05	0.000950119	-0.0910578	0.927454	0.0687018	0.927	0.892232
PGS003354	Childhood steroid-sensitive nephrotic syndrome	HP:0012623	Stage 1 chronic kidney disease	5	0.000168045	0.000946756	0.177496	0.859134	0.0696833	0.9296	0.892232
PGS000077	Lymphocytic leukemia	HP:0001328	Specific learning disability	51	-0.000649887	0.00294829	-0.220428	0.825557	0.0937355	0.8274	0.892234
PGS000091	Eosinophil percentage of white cells	HP:0001328	Specific learning disability	51	0.000587995	0.00297032	0.197957	0.843096	0.0933344	0.8414	0.892234
PGS000103	Monocyte percentage of white cells	HP:0001328	Specific learning disability	51	0.000434279	0.00301197	0.144184	0.885367	0.0925493	0.8876	0.892234
PGS000135	Schizophrenia	HP:0001328	Specific learning disability	51	-0.000443105	0.00314643	-0.140828	0.888018	0.0925085	0.8835	0.892234
PGS000194	Rheumatoid Arthritis (CCP-positive)	HP:0001328	Specific learning disability	51	0.000611275	0.00297355	0.205571	0.837144	0.0934655	0.8352	0.892234
PGS000195	Rheumatoid Arthritis (CCP-negative)	HP:0001328	Specific learning disability	51	0.000611275	0.00297355	0.205571	0.837144	0.0934655	0.8398	0.892234
PGS000218	Agouti-related protein (AGRP) serum levels	HP:0001328	Specific learning disability	51	-0.000365033	0.00295747	-0.123428	0.901779	0.0923123	0.899	0.892234
PGS000226	Cystatin-B (CSTB) serum levels	HP:0001328	Specific learning disability	51	-0.000506577	0.00296835	-0.17066	0.864506	0.092905	0.8629	0.892234
PGS000250	Interleukin-1 receptor antagonist protein (IL-1ra) serum levels	HP:0001328	Specific learning disability	51	-0.000378842	0.00302961	-0.125047	0.900497	0.0923294	0.9014	0.892234
PGS000259	Leptin (LEP) serum levels	HP:0001328	Specific learning disability	51	-0.000353571	0.00299195	-0.118174	0.90594	0.0922581	0.9069	0.892234
PGS000273	Proteinase-activated receptor 1 (PAR-1) serum levels	HP:0001328	Specific learning disability	51	0.000354469	0.00296486	0.119557	0.904844	0.0922721	0.902	0.892234
PGS000282	Stem cell factor (SCF) serum levels	HP:0001328	Specific learning disability	51	0.000655829	0.00299967	0.218634	0.826954	0.0937019	0.8235	0.892234
PGS000288	Tumor necrosis factor receptor 2 (TNF-R2) serum levels	HP:0001328	Specific learning disability	51	-0.000627985	0.00298986	-0.210038	0.833656	0.0935447	0.8369	0.892234
PGS000324	Enthesitis-related Juvenile Idiophatic Arthritis	HP:0001328	Specific learning disability	51	-0.00035337	0.0030494	-0.115882	0.907756	0.0922352	0.9033	0.892234
PGS000361	Cancer of larynx	HP:0001328	Specific learning disability	51	0.000549342	0.00300718	0.182677	0.855067	0.0930862	0.8585	0.892234
PGS000446	Basal cell carcinoma	HP:0001328	Specific learning disability	51	-0.000481372	0.003017	-0.159553	0.873246	0.0927485	0.8781	0.892234
PGS000546	Malignant neoplasm of ovary	HP:0001328	Specific learning disability	51	0.000606721	0.00300066	0.202196	0.839781	0.0934067	0.8406	0.892234
PGS000617	Cancer of eye	HP:0001328	Specific learning disability	51	0.000447264	0.00294868	0.151683	0.87945	0.092644	0.8814	0.892234
PGS000674	AST to ALT ratio	HP:0001328	Specific learning disability	51	0.000533799	0.00293244	0.182032	0.855573	0.0930761	0.8471	0.892234
PGS000843	WHR adjusted for BMI	HP:0001328	Specific learning disability	51	-0.000553396	0.00298617	-0.18532	0.852994	0.0931277	0.8551	0.892234
PGS000861	Urine Albumin-to-Creatinine ratio	HP:0001328	Specific learning disability	51	0.000468065	0.00302151	0.154911	0.876905	0.0926862	0.8757	0.892234
PGS000914	Abnormal electrocardiogram	HP:0001328	Specific learning disability	51	0.000510687	0.0030092	0.169709	0.865254	0.0928912	0.8623	0.892234
PGS000958	Essential hypertension	HP:0001328	Specific learning disability	51	0.000354895	0.00292061	0.121514	0.903294	0.0922923	0.9019	0.892234
PGS000965	Hypothyroidism/myxoedema	HP:0001328	Specific learning disability	51	0.000647717	0.00298724	0.216828	0.828361	0.0936684	0.8288	0.892234
PGS000996	Diverticular disease/diverticulitis	HP:0001328	Specific learning disability	51	0.000630581	0.0029935	0.21065	0.833179	0.0935557	0.8359	0.892234
PGS001015	Enlarged prostate	HP:0001328	Specific learning disability	51	-0.000633627	0.00297413	-0.213046	0.831309	0.093599	0.8297	0.892234
PGS001107	UACR [> 30 mg/g]	HP:0001328	Specific learning disability	51	-0.000564139	0.00292314	-0.192991	0.846983	0.0932515	0.854	0.892234
PGS001118	Taking other prescription medications	HP:0001328	Specific learning disability	51	0.000398259	0.00303086	0.131402	0.895469	0.092399	0.8967	0.892234
PGS001137	Retinal detachment	HP:0001328	Specific learning disability	51	-0.000642579	0.00295633	-0.217357	0.827949	0.0936781	0.8243	0.892234
PGS001174	Cholelithiasis (time-to-event)	HP:0001328	Specific learning disability	51	-0.000518217	0.00298875	-0.173389	0.86236	0.0929451	0.8674	0.892234
PGS001233	Heart rate (AR)	HP:0001328	Specific learning disability	51	0.000550741	0.00296018	0.18605	0.852422	0.0931392	0.8546	0.892234
PGS001284	Allergic disease (hay fever, allergic rhinitis, or eczema)	HP:0001328	Specific learning disability	51	0.000592474	0.00301684	0.196389	0.844323	0.093308	0.8463	0.892234
PGS001292	Family history of prostate cancer	HP:0001328	Specific learning disability	51	-0.000445924	0.00300811	-0.148241	0.882165	0.0925999	0.8853	0.892234
PGS001318	Disorders of lipoprotein metabolism and other lipidaemias (time-to-event)	HP:0001328	Specific learning disability	51	-0.000546007	0.00293659	-0.185932	0.852514	0.0931374	0.8513	0.892234
PGS001331	Crohns disease	HP:0001328	Specific learning disability	51	-0.000625518	0.00302471	-0.206802	0.836182	0.0934871	0.8351	0.892234
PGS001334	Other chronic obstructive pulmonary disease (time-to-event)	HP:0001328	Specific learning disability	51	0.000429094	0.00300549	0.14277	0.886484	0.092532	0.8797	0.892234
PGS001352	Glycated haemoglobin levels (HbA1c)	HP:0001328	Specific learning disability	51	-0.000349745	0.00299452	-0.116795	0.907033	0.0922443	0.9059	0.892234
PGS001361	3mm strong meridian angle (L)	HP:0001328	Specific learning disability	51	-0.000701836	0.00301461	-0.232812	0.815928	0.093975	0.8239	0.892234
PGS001383	Corneal resistance factor (R)	HP:0001328	Specific learning disability	51	0.000460168	0.00298677	0.154069	0.877569	0.0926751	0.872	0.892234
PGS001395	Frequency of discomfort/pain in abdomen in last 3 months	HP:0001328	Specific learning disability	51	0.000353523	0.00298053	0.118611	0.905594	0.0922625	0.9057	0.892234
PGS001417	Mean FA in body of corpus callosum on FA skeleton	HP:0001328	Specific learning disability	51	-0.000460513	0.00303038	-0.151965	0.879227	0.0926476	0.8809	0.892234
PGS001419	Mean FA in cingulum cingulate gyrus on FA skeleton (L)	HP:0001328	Specific learning disability	51	-0.000631866	0.00305376	-0.206914	0.836095	0.0934891	0.8301	0.892234
PGS001420	Mean FA in cingulum cingulate gyrus on FA skeleton (R)	HP:0001328	Specific learning disability	51	0.000347682	0.00306286	0.113515	0.909632	0.0922121	0.9072	0.892234
PGS001423	Mean FA in corticospinal tract on FA skeleton (R)	HP:0001328	Specific learning disability	51	0.000638978	0.00293502	0.217708	0.827675	0.0936847	0.8305	0.892234
PGS001442	Mean FA in superior corona radiata on FA skeleton (R)	HP:0001328	Specific learning disability	51	-0.000508751	0.00303916	-0.167398	0.867071	0.0928579	0.8727	0.892234
PGS001458	Mean ICVF in cingulum cingulate gyrus on FA skeleton (R)	HP:0001328	Specific learning disability	51	0.000440583	0.00298723	0.147489	0.882759	0.0925904	0.8777	0.892234
PGS001459	Mean ICVF in cingulum hippocampus on FA skeleton (L)	HP:0001328	Specific learning disability	51	-0.000375573	0.00294241	-0.127642	0.898444	0.0923574	0.8959	0.892234
PGS001506	Mean ISOVF in superior corona radiata on FA skeleton (R)	HP:0001328	Specific learning disability	51	0.000613822	0.00303183	0.20246	0.839575	0.0934113	0.8422	0.892234
PGS001555	Volume of grey matter in Crus II Cerebellum (R)	HP:0001328	Specific learning disability	51	0.000385511	0.0030926	0.124656	0.900807	0.0923253	0.9061	0.892234
PGS001612	Volume of grey matter in Ventral Striatum (L)	HP:0001328	Specific learning disability	51	-0.000436907	0.00292929	-0.149151	0.881447	0.0926115	0.8776	0.892234
PGS001613	Volume of grey matter in Ventral Striatum (R)	HP:0001328	Specific learning disability	51	-0.000658962	0.00291979	-0.225689	0.821463	0.0938357	0.8257	0.892234
PGS001620	Volume of grey matter in Vermis X Cerebellum	HP:0001328	Specific learning disability	51	0.000335662	0.00290901	0.115387	0.908148	0.0922303	0.9076	0.892234
PGS001621	Volume of grey matter in VI Cerebellum (L)	HP:0001328	Specific learning disability	51	0.000593838	0.00297746	0.199445	0.841932	0.0933596	0.8484	0.892234
PGS001622	Volume of grey matter in VI Cerebellum (R)	HP:0001328	Specific learning disability	51	0.000413536	0.00298757	0.138419	0.889921	0.0924798	0.8895	0.892234
PGS001631	Volume of pallidum (L)	HP:0001328	Specific learning disability	51	0.000568596	0.00295331	0.192528	0.847345	0.0932439	0.8465	0.892234
PGS001637	Volume of thalamus (L)	HP:0001328	Specific learning disability	51	-0.000464494	0.00299827	-0.154921	0.876897	0.0926863	0.8676	0.892234
PGS001641	Volume of white matter (normalised for head size)	HP:0001328	Specific learning disability	51	0.000404338	0.00301769	0.133989	0.893423	0.0924283	0.8873	0.892234
PGS001646	WA FA in tract anterior thalamic radiation (R)	HP:0001328	Specific learning disability	51	0.000570227	0.0029992	0.190126	0.849226	0.0932047	0.8522	0.892234
PGS001648	WA FA in tract cingulate gyrus part of cingulum (R)	HP:0001328	Specific learning disability	51	0.000386207	0.00299078	0.129133	0.897264	0.0923738	0.9011	0.892234
PGS001661	WA ICVF in tract acoustic radiation (L)	HP:0001328	Specific learning disability	51	0.000369617	0.00298383	0.123873	0.901426	0.092317	0.9017	0.892234
PGS001666	WA ICVF in tract cingulate gyrus part of cingulum (R)	HP:0001328	Specific learning disability	51	-0.000461378	0.00293529	-0.157183	0.875114	0.0927165	0.8784	0.892234
PGS001673	WA ICVF in tract inferior longitudinal fasciculus (L)	HP:0001328	Specific learning disability	51	0.000355757	0.00297186	0.119709	0.904724	0.0922737	0.9082	0.892234
PGS001681	WA ICVF in tract posterior thalamic radiation (R)	HP:0001328	Specific learning disability	51	0.000545758	0.00297226	0.183617	0.854329	0.0931009	0.8558	0.892234
PGS001684	WA ICVF in tract superior thalamic radiation (L)	HP:0001328	Specific learning disability	51	0.000658656	0.00298799	0.220434	0.825552	0.0937356	0.8224	0.892234
PGS001687	WA ICVF in tract uncinate fasciculus (R)	HP:0001328	Specific learning disability	51	0.000433879	0.00295853	0.146653	0.883418	0.0925799	0.882	0.892234
PGS001688	WA ISOVF in tract acoustic radiation (L)	HP:0001328	Specific learning disability	51	-0.000587066	0.00299226	-0.196194	0.844475	0.0933047	0.842	0.892234
PGS001707	WA L1 in tract inferior longitudinal fasciculus (L)	HP:0001328	Specific learning disability	51	-0.000408891	0.00301893	-0.135443	0.892273	0.092445	0.8934	0.892234
PGS001727	WA L2 in tract uncinate fasciculus (L)	HP:0001328	Specific learning disability	51	-0.000716135	0.00299249	-0.239311	0.810885	0.0941059	0.8141	0.892234
PGS001730	WA L3 in tract anterior thalamic radiation (L)	HP:0001328	Specific learning disability	51	-0.000654274	0.00298002	-0.219554	0.826238	0.0937191	0.8248	0.892234
PGS001731	WA L3 in tract anterior thalamic radiation (R)	HP:0001328	Specific learning disability	51	-0.000335249	0.00297985	-0.112505	0.910432	0.0922023	0.905	0.892234
PGS001757	WA MD in tract uncinate fasciculus (L)	HP:0001328	Specific learning disability	51	-0.000524142	0.00299144	-0.175214	0.860926	0.0929722	0.8603	0.892234
PGS001763	WA MO in tract posterior thalamic radiation (R)	HP:0001328	Specific learning disability	51	-0.000592289	0.00301303	-0.196576	0.844177	0.0933111	0.8472	0.892234
PGS001772	ZEBRA antigen for Epstein-Barr Virus	HP:0001328	Specific learning disability	51	0.000461104	0.00304233	0.151563	0.879545	0.0926424	0.8785	0.892234
PGS001773	Moderate-to-severe atopic dermatitis	HP:0001328	Specific learning disability	51	0.000511196	0.00297041	0.172096	0.863377	0.092926	0.8584	0.892234
PGS001852	Duodenitis	HP:0001328	Specific learning disability	51	0.000588566	0.00298872	0.196929	0.8439	0.093317	0.8476	0.892234
PGS002025	Type 1 diabetes	HP:0001328	Specific learning disability	51	0.000448511	0.00293682	0.15272	0.878632	0.0926574	0.8769	0.892234
PGS002039	Other peripheral nerve disorders	HP:0001328	Specific learning disability	51	0.000633937	0.00294372	0.215353	0.829511	0.0936411	0.8281	0.892234
PGS002040	Retinal detachments and defects	HP:0001328	Specific learning disability	51	-0.000417649	0.00295138	-0.14151	0.887479	0.0925167	0.8874	0.892234
PGS002042	Corneal dystrophy	HP:0001328	Specific learning disability	51	0.000554602	0.00297163	0.186632	0.851965	0.0931485	0.855	0.892234
PGS002060	Nasal polyps	HP:0001328	Specific learning disability	51	-0.000433498	0.00297805	-0.145564	0.884278	0.0925664	0.8878	0.892234
PGS002066	Ulcerative colitis	HP:0001328	Specific learning disability	51	0.000417337	0.00296624	0.140695	0.888122	0.0925069	0.8837	0.892234
PGS002084	Sarcoidosis	HP:0001328	Specific learning disability	51	0.000646449	0.00296038	0.218367	0.827162	0.0936969	0.821	0.892234
PGS002087	Sebaceous cyst	HP:0001328	Specific learning disability	51	0.000485063	0.00306604	0.158205	0.874309	0.0927302	0.8726	0.892234
PGS002094	Osteoarthrosis	HP:0001328	Specific learning disability	51	-0.00038844	0.00297524	-0.130558	0.896136	0.0923896	0.8976	0.892234
PGS002104	Hearing difficulty/problems	HP:0001328	Specific learning disability	51	-0.000452537	0.00297165	-0.152285	0.878975	0.0926518	0.8762	0.892234
PGS002117	PP interval	HP:0001328	Specific learning disability	51	0.000569353	0.00298001	0.191057	0.848497	0.0932198	0.8449	0.892234
PGS002122	Red blood cell (erythrocyte) distribution width	HP:0001328	Specific learning disability	51	0.000573583	0.0029629	0.193588	0.846515	0.0932614	0.8373	0.892234
PGS002124	Ever addicted to any substance or behaviour	HP:0001328	Specific learning disability	51	-0.000608494	0.002936	-0.207253	0.83583	0.0934951	0.8358	0.892234
PGS002127	Age at first live birth	HP:0001328	Specific learning disability	51	-0.000669826	0.00296406	-0.225982	0.821235	0.0938413	0.8157	0.892234
PGS002143	Hand grip strength (mean of both)	HP:0001328	Specific learning disability	51	0.000389169	0.00297279	0.13091	0.895857	0.0923935	0.8922	0.892234
PGS002148	Average total household income before tax	HP:0001328	Specific learning disability	51	-0.000583266	0.00297322	-0.196173	0.844491	0.0933044	0.8478	0.892234
PGS002157	Alkaline phosphatase	HP:0001328	Specific learning disability	51	0.000424755	0.00291427	0.14575	0.884131	0.0925687	0.8886	0.892234
PGS002160	Total bilirubin	HP:0001328	Specific learning disability	51	0.00060291	0.00300605	0.200566	0.841055	0.0933787	0.8365	0.892234
PGS002184	Mean carotid IMT (intima-medial thickness) at 120/150/210/240 degrees	HP:0001328	Specific learning disability	51	0.000661211	0.00302919	0.218279	0.82723	0.0936953	0.8258	0.892234
PGS002192	Potassium in urine	HP:0001328	Specific learning disability	51	-0.000428885	0.00301502	-0.14225	0.886895	0.0925257	0.8821	0.892234
PGS002199	Ventricular rate	HP:0001328	Specific learning disability	51	0.000537871	0.0029916	0.179794	0.85733	0.0930416	0.8546	0.892234
PGS002204	Hair/balding pattern	HP:0001328	Specific learning disability	51	-0.000437976	0.00292542	-0.149714	0.881003	0.0926186	0.8781	0.892234
PGS002208	Monocyte percentage	HP:0001328	Specific learning disability	51	-0.000591112	0.00298937	-0.197738	0.843267	0.0933306	0.8494	0.892234
PGS002227	Mean sphered cell volume	HP:0001328	Specific learning disability	51	-0.000460948	0.00296812	-0.1553	0.876598	0.0926914	0.8746	0.892234
PGS002230	Water intake	HP:0001328	Specific learning disability	51	-0.000494993	0.00291827	-0.169619	0.865325	0.0928899	0.8723	0.892234
PGS002261	Neuroblastoma	HP:0001328	Specific learning disability	51	-0.000364519	0.00301322	-0.120974	0.903722	0.0922867	0.9075	0.892234
PGS002278	Supranormal left ventricular ejection fraction	HP:0001328	Specific learning disability	51	0.000665735	0.00294595	0.225983	0.821234	0.0938413	0.8241	0.892234
PGS002303	Diffuse large B-cell lymphoma	HP:0001328	Specific learning disability	51	-0.000574211	0.00294258	-0.195139	0.845301	0.0932871	0.8486	0.892234
PGS002323	Eczema	HP:0001328	Specific learning disability	51	0.000451524	0.00303111	0.148963	0.881595	0.0926091	0.8829	0.892234
PGS002341	Monocyte Count	HP:0001328	Specific learning disability	51	0.000471567	0.00300647	0.156851	0.875376	0.092712	0.8713	0.892234
PGS002726	Multiple sclerosis	HP:0001328	Specific learning disability	51	-0.000646629	0.00297172	-0.217594	0.827764	0.0936826	0.8274	0.892234
PGS002768	Osteoporosis	HP:0001328	Specific learning disability	51	0.000594188	0.00307892	0.192986	0.846987	0.0932514	0.8517	0.892234
PGS002812	Gluteofemoral adipose tissue volumes adjusted for BMI and height	HP:0001328	Specific learning disability	51	-0.000384061	0.00304068	-0.126308	0.899499	0.092343	0.8992	0.892234
PGS002823	Age at Menopause	HP:0001328	Specific learning disability	51	-0.000687245	0.00298806	-0.229997	0.818114	0.0939194	0.8156	0.892234
PGS003133	Thinness	HP:0001328	Specific learning disability	51	0.000428747	0.0030929	0.138623	0.88976	0.0924822	0.8937	0.892234
PGS003147	Triglycerides	HP:0001328	Specific learning disability	51	-0.000469601	0.00292909	-0.160323	0.87264	0.092759	0.8704	0.892234
PGS003332	Venous thromboembolism	HP:0001328	Specific learning disability	51	-0.000494265	0.00295387	-0.167328	0.867126	0.0928569	0.8667	0.892234
PGS003389	Cervical cancer	HP:0001328	Specific learning disability	51	-0.000520438	0.00296655	-0.175435	0.860753	0.0929755	0.859	0.892234
PGS000069	Serous epithelial ovarian cancer	HP:0003474	Somatic sensory dysfunction	10	0.000170891	0.00132197	0.12927	0.897155	0.43602	0.8966	0.892237
PGS000083	Pancreatic cancer	HP:0003474	Somatic sensory dysfunction	10	-0.00012693	0.00132977	-0.0954532	0.923963	0.4357	0.9195	0.892237
PGS000247	Kallikrein-11 (hK11) serum levels	HP:0003474	Somatic sensory dysfunction	10	-9.93252e-05	0.00136292	-0.0728768	0.94191	0.43554	0.9404	0.892237
PGS000271	Osteoprotegerin (OPG) serum levels	HP:0003474	Somatic sensory dysfunction	10	-0.000108326	0.00133159	-0.0813508	0.93517	0.435595	0.9374	0.892237
PGS000291	TNF-related apoptosis-inducing ligand receptor 2 (TRAIL-R2) serum levels	HP:0003474	Somatic sensory dysfunction	10	-0.000101204	0.00130338	-0.0776471	0.938115	0.43557	0.9389	0.892237
PGS000292	TNF-related activation-induced cytokine (TRANCE) serum levels	HP:0003474	Somatic sensory dysfunction	10	0.000102431	0.00133705	0.0766103	0.93894	0.435563	0.9376	0.892237
PGS000387	Cancer within the respiratory system	HP:0003474	Somatic sensory dysfunction	10	0.000134233	0.0013134	0.102203	0.918605	0.435756	0.9174	0.892237
PGS000405	Skin cancer	HP:0003474	Somatic sensory dysfunction	10	0.000132635	0.00134925	0.0983031	0.9217	0.435723	0.9209	0.892237
PGS000605	Malignant neoplasm of kidney, except pelvis	HP:0003474	Somatic sensory dysfunction	10	-0.000163558	0.00133078	-0.122903	0.902194	0.435953	0.9032	0.892237
PGS000634	Thyroid cancer	HP:0003474	Somatic sensory dysfunction	10	0.000175053	0.00134847	0.129816	0.896723	0.436026	0.9023	0.892237
PGS000682	eGFR [ml/min/1.73m2]	HP:0003474	Somatic sensory dysfunction	10	0.000149607	0.00133878	0.111748	0.911032	0.435842	0.9094	0.892237
PGS000763	Hearing aid use	HP:0003474	Somatic sensory dysfunction	10	0.000152412	0.00131773	0.115663	0.90793	0.43588	0.9069	0.892237
PGS000906	Longevity	HP:0003474	Somatic sensory dysfunction	10	0.00011584	0.0013176	0.0879173	0.92995	0.435642	0.9324	0.892237
PGS000972	Microalbumin [> 40 mg/L]	HP:0003474	Somatic sensory dysfunction	10	-0.000143953	0.00134846	-0.106754	0.914993	0.435796	0.913	0.892237
PGS001048	NSTEMI (algorithmically-defined)	HP:0003474	Somatic sensory dysfunction	10	-0.000116597	0.00131253	-0.0888336	0.929222	0.435648	0.9335	0.892237
PGS001138	Rheumatoid factor [> 16 IU/mL]	HP:0003474	Somatic sensory dysfunction	10	0.000112924	0.00132257	0.0853819	0.931965	0.435623	0.9304	0.892237
PGS001161	Whole body impedance	HP:0003474	Somatic sensory dysfunction	10	-9.4698e-05	0.00132183	-0.0716417	0.942893	0.435532	0.9409	0.892237
PGS001403	Heel bone mineral density (BMD) (L)	HP:0003474	Somatic sensory dysfunction	10	0.000147015	0.00134947	0.108943	0.913257	0.435816	0.9143	0.892237
PGS001443	Mean FA in superior fronto-occipital fasciculus on FA skeleton (L)	HP:0003474	Somatic sensory dysfunction	10	0.00015805	0.00131773	0.11994	0.90454	0.435922	0.9085	0.892237
PGS001450	Mean ICVF in anterior corona radiata on FA skeleton (L)	HP:0003474	Somatic sensory dysfunction	10	-0.000115857	0.00132571	-0.0873924	0.930367	0.435638	0.9316	0.892237
PGS001474	Mean ICVF in posterior limb of internal capsule on FA skeleton (L)	HP:0003474	Somatic sensory dysfunction	10	0.000111041	0.00132371	0.0838867	0.933154	0.435612	0.935	0.892237
PGS001478	Mean ICVF in retrolenticular part of internal capsule on FA skeleton (L)	HP:0003474	Somatic sensory dysfunction	10	-0.000160121	0.00134191	-0.119323	0.90503	0.435916	0.9068	0.892237
PGS001534	Total Volume of white matter hyperintensities (from T1 and T2 FLAIR images)	HP:0003474	Somatic sensory dysfunction	10	-0.0001579	0.00135168	-0.116818	0.907014	0.435891	0.911	0.892237
PGS001544	Volume of grey matter	HP:0003474	Somatic sensory dysfunction	10	-0.00010102	0.00130942	-0.0771486	0.938512	0.435567	0.9358	0.892237
PGS001547	Volume of grey matter in Brain-Stem	HP:0003474	Somatic sensory dysfunction	10	0.000131626	0.0013379	0.0983821	0.921637	0.435724	0.921	0.892237
PGS001550	Volume of grey matter in Cingulate Gyrus, anterior division (L)	HP:0003474	Somatic sensory dysfunction	10	0.000130942	0.00132644	0.0987174	0.921371	0.435727	0.9218	0.892237
PGS001563	Volume of grey matter in Hippocampus (L)	HP:0003474	Somatic sensory dysfunction	10	-0.000113446	0.00133714	-0.0848422	0.932394	0.435619	0.9331	0.892237
PGS001573	Volume of grey matter in IX Cerebellum (R)	HP:0003474	Somatic sensory dysfunction	10	-9.53744e-05	0.00131497	-0.0725296	0.942187	0.435537	0.9404	0.892237
PGS001580	Volume of grey matter in Occipital Fusiform Gyrus (L)	HP:0003474	Somatic sensory dysfunction	10	9.47658e-05	0.00134232	0.0705983	0.943723	0.435526	0.9417	0.892237
PGS001586	Volume of grey matter in Parahippocampal Gyrus, posterior division (R)	HP:0003474	Somatic sensory dysfunction	10	0.00012905	0.00134741	0.0957763	0.923706	0.435702	0.9254	0.892237
PGS001607	Volume of grey matter in Temporal Pole (R)	HP:0003474	Somatic sensory dysfunction	10	0.000118089	0.00132536	0.0890998	0.92901	0.43565	0.9293	0.892237
PGS001617	Volume of grey matter in Vermis VIIb Cerebellum	HP:0003474	Somatic sensory dysfunction	10	-9.525e-05	0.00135802	-0.0701387	0.944089	0.435523	0.9423	0.892237
PGS001628	Volume of grey matter in VIIIb Cerebellum (R)	HP:0003474	Somatic sensory dysfunction	10	0.000149228	0.00134875	0.110642	0.911909	0.435832	0.9153	0.892237
PGS001640	Volume of white matter	HP:0003474	Somatic sensory dysfunction	10	-9.83158e-05	0.00131415	-0.0748132	0.94037	0.435552	0.9391	0.892237
PGS001658	WA FA in tract superior longitudinal fasciculus (L)	HP:0003474	Somatic sensory dysfunction	10	-0.00012292	0.00133481	-0.0920882	0.926636	0.435673	0.923	0.892237
PGS001662	WA ICVF in tract acoustic radiation (R)	HP:0003474	Somatic sensory dysfunction	10	-0.000134529	0.0013376	-0.100575	0.919896	0.435742	0.9193	0.892237
PGS001669	WA ICVF in tract forceps major	HP:0003474	Somatic sensory dysfunction	10	0.000161773	0.00132235	0.122338	0.902642	0.435947	0.9027	0.892237
PGS001678	WA ICVF in tract parahippocampal part of cingulum (L)	HP:0003474	Somatic sensory dysfunction	10	-0.000145011	0.00131015	-0.110683	0.911877	0.435832	0.9163	0.892237
PGS001739	WA L3 in tract superior longitudinal fasciculus (L)	HP:0003474	Somatic sensory dysfunction	10	0.000164975	0.00133518	0.12356	0.901674	0.435959	0.9069	0.892237
PGS002031	Disorders of iron metabolism	HP:0003474	Somatic sensory dysfunction	10	-0.000286406	0.00131133	-0.218408	0.82713	0.437327	0.9001	0.892237
PGS002041	Macular degeneration (senile) of retina NOS	HP:0003474	Somatic sensory dysfunction	10	-9.65905e-05	0.00131876	-0.0732435	0.941619	0.435542	0.9398	0.892237
PGS002066	Ulcerative colitis	HP:0003474	Somatic sensory dysfunction	10	-0.000108789	0.00132274	-0.0822452	0.934459	0.435601	0.9324	0.892237
PGS002071	Other chronic nonalcoholic liver disease	HP:0003474	Somatic sensory dysfunction	10	-0.000168028	0.00133877	-0.125509	0.900131	0.43598	0.8989	0.892237
PGS002098	Recent poor appetite or overeating	HP:0003474	Somatic sensory dysfunction	10	0.000155169	0.00132251	0.117329	0.90661	0.435896	0.9101	0.892237
PGS002099	Albumin	HP:0003474	Somatic sensory dysfunction	10	0.000131704	0.00130861	0.100645	0.919841	0.435743	0.9187	0.892237
PGS002119	QT interval	HP:0003474	Somatic sensory dysfunction	10	-0.000110906	0.00132966	-0.0834092	0.933533	0.435609	0.935	0.892237
PGS002146	Standing height	HP:0003474	Somatic sensory dysfunction	10	0.000127472	0.00131767	0.0967406	0.922941	0.43571	0.9223	0.892237
PGS002176	Hip circumference	HP:0003474	Somatic sensory dysfunction	10	0.000159026	0.00131293	0.121123	0.903604	0.435934	0.9047	0.892237
PGS002221	Mean reticulocyte volume	HP:0003474	Somatic sensory dysfunction	10	0.000132155	0.00133695	0.0988483	0.921267	0.435728	0.9237	0.892237
PGS002226	Sodium in urine	HP:0003474	Somatic sensory dysfunction	10	-0.000105013	0.00132288	-0.0793827	0.936735	0.435581	0.9375	0.892237
PGS002330	Hair Color	HP:0003474	Somatic sensory dysfunction	10	-0.000108138	0.00134278	-0.0805329	0.93582	0.435589	0.9375	0.892237
PGS002764	Hypercholesterolemia	HP:0003474	Somatic sensory dysfunction	10	-0.00010706	0.00133074	-0.0804518	0.935885	0.435589	0.9369	0.892237
PGS002812	Gluteofemoral adipose tissue volumes adjusted for BMI and height	HP:0003474	Somatic sensory dysfunction	10	0.000164641	0.00135593	0.121423	0.903366	0.435937	0.9052	0.892237
PGS002912	Drinking Status	HP:0003474	Somatic sensory dysfunction	10	-0.000160173	0.00132307	-0.121062	0.903652	0.435934	0.8985	0.892237
PGS003381	Uterine endometrial carcinoma	HP:0003474	Somatic sensory dysfunction	10	0.000172425	0.00132977	0.129665	0.896842	0.436025	0.8984	0.892237
PGS002101	Apolipoprotein A	HP:0001273	Abnormal corpus callosum morphology	7	0.000987437	0.00113307	0.871474	0.383584	0.379382	0.3853	0.89224
PGS000013	Coronary artery disease	HP:0002750	Delayed skeletal maturation	8	0.00274536	0.00118751	2.31186	0.020871	0.357456	0.0213	0.892257
PGS000088	Basophil count	HP:0002750	Delayed skeletal maturation	8	-0.00241185	0.00117823	-2.04701	0.0407671	0.308843	0.0403	0.892257
PGS000219	Ovarian cancer-related tumor marker CA 125 (CA-125) serum levels	HP:0002750	Delayed skeletal maturation	8	-0.00215952	0.00118893	-1.81636	0.0694424	0.271285	0.0674	0.892257
PGS000224	Chitinase-3-like protein 1 (CHI3L1) serum levels	HP:0002750	Delayed skeletal maturation	8	0.00261755	0.00119214	2.19567	0.0282125	0.335407	0.0275	0.892257
PGS000248	Heat shock 27 kDa protein (HSP_27) serum levels	HP:0002750	Delayed skeletal maturation	8	0.00235336	0.00120047	1.96036	0.0500704	0.294211	0.0512	0.892257
PGS000249	Interleukin-18 (IL-18) serum levels	HP:0002750	Delayed skeletal maturation	8	0.00265245	0.0012057	2.19993	0.0279085	0.336195	0.0274	0.892257
PGS000270	N-terminal prohormone brain natriuretic peptide (NT-pro_BNP) serum levels	HP:0002750	Delayed skeletal maturation	8	-0.00262594	0.00121745	-2.15693	0.0311117	0.328306	0.0336	0.892257
PGS000285	Tissue factor (TF) serum levels	HP:0002750	Delayed skeletal maturation	8	-0.00227874	0.00118966	-1.91545	0.0555551	0.286875	0.0585	0.892257
PGS000405	Skin cancer	HP:0002750	Delayed skeletal maturation	8	0.0022265	0.00120828	1.84269	0.0654988	0.275348	0.0655	0.892257
PGS000460	Squamous cell carcinoma	HP:0002750	Delayed skeletal maturation	8	0.00220031	0.00119392	1.84292	0.0654656	0.275383	0.0648	0.892257
PGS000546	Malignant neoplasm of ovary	HP:0002750	Delayed skeletal maturation	8	-0.00223632	0.00119827	-1.86629	0.0621243	0.279038	0.0628	0.892257
PGS000769	Response to bronchodilator (albutamol)	HP:0002750	Delayed skeletal maturation	8	-0.00229717	0.00119607	-1.9206	0.0549019	0.287708	0.0545	0.892257
PGS000834	Corrected insulin response (at 30mins during OGTT)	HP:0002750	Delayed skeletal maturation	8	0.00222498	0.0011886	1.87193	0.0613396	0.279927	0.0631	0.892257
PGS000879	Intraocular pressure	HP:0002750	Delayed skeletal maturation	8	0.00267563	0.00118334	2.26109	0.0238442	0.347683	0.0241	0.892257
PGS000927	Other dermatitis (time-to-event)	HP:0002750	Delayed skeletal maturation	8	0.00228331	0.00118573	1.92566	0.054267	0.288527	0.0567	0.892257
PGS000967	Coxarthrosis [arthrosis of hip] (time-to-event)	HP:0002750	Delayed skeletal maturation	8	0.00225309	0.00120145	1.87531	0.0608737	0.28046	0.0603	0.892257
PGS000998	Comparative body height at age 10	HP:0002750	Delayed skeletal maturation	8	-0.00250836	0.00118908	-2.10951	0.0350057	0.319785	0.0368	0.892257
PGS001040	Non melanoma skin cancer	HP:0002750	Delayed skeletal maturation	8	0.00233503	0.00121002	1.92974	0.0537583	0.289191	0.0518	0.892257
PGS001118	Taking other prescription medications	HP:0002750	Delayed skeletal maturation	8	0.00234565	0.00121025	1.93815	0.052724	0.290561	0.0544	0.892257
PGS001135	Arthritis (nos)	HP:0002750	Delayed skeletal maturation	8	-0.0022951	0.00120272	-1.90826	0.056479	0.285715	0.0572	0.892257
PGS001142	Volume of grey matter in Intracalcarine Cortex (R)	HP:0002750	Delayed skeletal maturation	8	0.00235835	0.00120157	1.96273	0.0497946	0.294602	0.0504	0.892257
PGS001192	Gonarthrosis [arthrosis of knee] (time-to-event)	HP:0002750	Delayed skeletal maturation	8	-0.0023078	0.00118252	-1.9516	0.0511031	0.292767	0.0528	0.892257
PGS001262	Vascular/heart problems diagnosed by doctor Angina	HP:0002750	Delayed skeletal maturation	8	0.00279388	0.00118501	2.35768	0.0184706	0.366461	0.0183	0.892257
PGS001314	Acute myocardial infarction (time-to-event)	HP:0002750	Delayed skeletal maturation	8	0.00253662	0.00117772	2.15383	0.0313542	0.327744	0.0313	0.892257
PGS001317	Vascular/heart problems diagnosed by doctor Heart attack	HP:0002750	Delayed skeletal maturation	8	0.00239368	0.00118463	2.02062	0.0434312	0.30432	0.0463	0.892257
PGS001321	Eye problems/disorders (Glaucoma)	HP:0002750	Delayed skeletal maturation	8	0.00258332	0.0011906	2.16977	0.0301233	0.330647	0.0301	0.892257
PGS001370	Age asthma diagnosed	HP:0002750	Delayed skeletal maturation	8	-0.00270838	0.00121335	-2.23216	0.0256975	0.342211	0.0266	0.892257
PGS001372	Age hayfever or allergic rhinitis diagnosed by doctor	HP:0002750	Delayed skeletal maturation	8	-0.00267431	0.00117911	-2.26808	0.023414	0.349016	0.0249	0.892257
PGS001376	Average number of times bowels opened per day	HP:0002750	Delayed skeletal maturation	8	0.00230394	0.00120321	1.91483	0.0556349	0.286774	0.0532	0.892257
PGS001377	Basophill %	HP:0002750	Delayed skeletal maturation	8	-0.00216136	0.00117431	-1.84054	0.065814	0.275014	0.0648	0.892257
PGS001385	Degree bothered by headaches in the last 3 months	HP:0002750	Delayed skeletal maturation	8	0.00216749	0.00118584	1.8278	0.0677049	0.273044	0.0646	0.892257
PGS001395	Frequency of discomfort/pain in abdomen in last 3 months	HP:0002750	Delayed skeletal maturation	8	0.00226994	0.00119019	1.90722	0.0566135	0.285548	0.0579	0.892257
PGS001410	Intra-ocular pressure, corneal-compensated (R)	HP:0002750	Delayed skeletal maturation	8	0.00227827	0.00121507	1.87501	0.0609145	0.280413	0.0598	0.892257
PGS001425	Mean FA in fornix cres+stria terminalis on FA skeleton (R)	HP:0002750	Delayed skeletal maturation	8	0.0025346	0.00119839	2.11501	0.0345333	0.320765	0.0334	0.892257
PGS001530	Speed of sound through heel (L)	HP:0002750	Delayed skeletal maturation	8	-0.0021974	0.00120563	-1.82262	0.0684876	0.272246	0.0653	0.892257
PGS001542	Volume of caudate (L)	HP:0002750	Delayed skeletal maturation	8	0.00298549	0.00119544	2.4974	0.0125782	0.395	0.0125	0.892257
PGS001547	Volume of grey matter in Brain-Stem	HP:0002750	Delayed skeletal maturation	8	0.00228333	0.00119806	1.90585	0.0567909	0.285328	0.0567	0.892257
PGS001563	Volume of grey matter in Hippocampus (L)	HP:0002750	Delayed skeletal maturation	8	0.00243445	0.00119726	2.03336	0.0421276	0.306495	0.0433	0.892257
PGS001564	Volume of grey matter in Hippocampus (R)	HP:0002750	Delayed skeletal maturation	8	0.00279131	0.00120261	2.32105	0.020369	0.359247	0.0209	0.892257
PGS001566	Volume of grey matter in I-IV Cerebellum (R)	HP:0002750	Delayed skeletal maturation	8	0.00261755	0.00118748	2.20428	0.0276003	0.337004	0.0298	0.892257
PGS001571	Volume of grey matter in Intracalcarine Cortex (L)	HP:0002750	Delayed skeletal maturation	8	0.00235787	0.00122249	1.92875	0.0538815	0.289029	0.0533	0.892257
PGS001573	Volume of grey matter in IX Cerebellum (R)	HP:0002750	Delayed skeletal maturation	8	0.00254799	0.00117727	2.16433	0.0305388	0.329653	0.0295	0.892257
PGS001584	Volume of grey matter in Parahippocampal Gyrus, anterior division (R)	HP:0002750	Delayed skeletal maturation	8	0.00270965	0.0011937	2.26995	0.0233001	0.349374	0.0238	0.892257
PGS001608	Volume of grey matter in Thalamus (L)	HP:0002750	Delayed skeletal maturation	8	0.00279575	0.00120126	2.32736	0.0200302	0.360482	0.0187	0.892257
PGS001609	Volume of grey matter in Thalamus (R)	HP:0002750	Delayed skeletal maturation	8	0.00228984	0.00118631	1.93022	0.0536987	0.289269	0.0542	0.892257
PGS001615	Volume of grey matter in Vermis IX Cerebellum	HP:0002750	Delayed skeletal maturation	8	0.00216245	0.00117417	1.84168	0.065647	0.275191	0.064	0.892257
PGS001621	Volume of grey matter in VI Cerebellum (L)	HP:0002750	Delayed skeletal maturation	8	0.00218827	0.00118903	1.84039	0.0658365	0.27499	0.0631	0.892257
PGS001644	WA FA in tract acoustic radiation (R)	HP:0002750	Delayed skeletal maturation	8	-0.00244248	0.00119894	-2.0372	0.0417416	0.307153	0.0426	0.892257
PGS001763	WA MO in tract posterior thalamic radiation (R)	HP:0002750	Delayed skeletal maturation	8	-0.00233597	0.00120314	-1.94157	0.052308	0.29112	0.0516	0.892257
PGS001768	WA OD in tract medial lemniscus (L)	HP:0002750	Delayed skeletal maturation	8	0.00282711	0.00117996	2.39594	0.016655	0.374114	0.018	0.892257
PGS001790	Heart Failure	HP:0002750	Delayed skeletal maturation	8	0.00233173	0.00118371	1.96985	0.0489722	0.295782	0.0506	0.892257
PGS001795	Uterine cancer	HP:0002750	Delayed skeletal maturation	8	0.00232176	0.00121458	1.91157	0.0560519	0.286249	0.0514	0.892257
PGS002055	Peripheral vascular disease, unspecified	HP:0002750	Delayed skeletal maturation	8	0.00223699	0.00117404	1.90539	0.0568507	0.285254	0.0552	0.892257
PGS002070	Anal and rectal polyp	HP:0002750	Delayed skeletal maturation	8	0.00294566	0.00118265	2.49073	0.0128161	0.3936	0.0154	0.892257
PGS002073	Other biliary tract disease	HP:0002750	Delayed skeletal maturation	8	0.00247723	0.00118535	2.08987	0.0367358	0.316312	0.0331	0.892257
PGS002078	Genital prolapse	HP:0002750	Delayed skeletal maturation	8	0.0025415	0.00117655	2.16012	0.0308632	0.328888	0.0297	0.892257
PGS002081	Superficial cellulitis and abscess	HP:0002750	Delayed skeletal maturation	8	-0.00226975	0.00119617	-1.89752	0.0578809	0.283993	0.0565	0.892257
PGS002086	Diseases of hair and hair follicles	HP:0002750	Delayed skeletal maturation	8	0.00248551	0.00121019	2.05382	0.040103	0.310018	0.0414	0.892257
PGS002094	Osteoarthrosis	HP:0002750	Delayed skeletal maturation	8	0.00219622	0.00118813	1.84847	0.0646593	0.276247	0.0673	0.892257
PGS002107	Diagnosed with coeliac disease or gluten sensitivity	HP:0002750	Delayed skeletal maturation	8	0.00226042	0.00118925	1.90071	0.0574619	0.284503	0.0502	0.892257
PGS002130	Testosterone (female only)	HP:0002750	Delayed skeletal maturation	8	-0.0023765	0.00120039	-1.97976	0.0478458	0.297432	0.0476	0.892257
PGS002146	Standing height	HP:0002750	Delayed skeletal maturation	8	-0.00242122	0.0011798	-2.05223	0.0402576	0.309743	0.0448	0.892257
PGS002155	Ease of skin tanning	HP:0002750	Delayed skeletal maturation	8	0.002193	0.00118888	1.84459	0.0652224	0.275643	0.0672	0.892257
PGS002178	IGF-1	HP:0002750	Delayed skeletal maturation	8	-0.00288017	0.00118082	-2.43911	0.0147963	0.382896	0.0156	0.892257
PGS002219	Total protein	HP:0002750	Delayed skeletal maturation	8	0.00226064	0.00117746	1.91993	0.0549868	0.287599	0.0589	0.892257
PGS002222	Ever contemplated self-harm / Recent thoughts of suicide or self-harm	HP:0002750	Delayed skeletal maturation	8	0.00274481	0.00119475	2.2974	0.0216831	0.35465	0.023	0.892257
PGS002224	Sitting height	HP:0002750	Delayed skeletal maturation	8	-0.00260958	0.00119822	-2.17787	0.0295138	0.33213	0.0318	0.892257
PGS002269	Age-related macular degeneration	HP:0002750	Delayed skeletal maturation	8	-0.0023227	0.00118518	-1.95979	0.0501373	0.294117	0.0495	0.892257
PGS002288	Pelvic organ prolapse	HP:0002750	Delayed skeletal maturation	8	-0.00216299	0.0011728	-1.8443	0.065265	0.275597	0.0654	0.892257
PGS002776	Incident coronary artery disease	HP:0002750	Delayed skeletal maturation	8	0.00220218	0.00118327	1.86109	0.0628552	0.278221	0.065	0.892257
PGS002912	Drinking Status	HP:0002750	Delayed skeletal maturation	8	-0.00248454	0.00118459	-2.09739	0.0360649	0.317638	0.0369	0.892257
PGS001631	Volume of pallidum (L)	HP:0012532	Chronic pain	30	0.000773337	0.00226915	0.340805	0.73328	0.636194	0.7307	0.892263
PGS003390	Head and neck squamous cell carcinoma	HP:0012532	Chronic pain	30	0.000812313	0.00233978	0.347174	0.728491	0.636379	0.731	0.892263
PGS001082	MC VP1 antigen for Merkel Cell Polyomavirus	HP:0000540	Hypermetropia	56	0.00235076	0.00311633	0.754336	0.450723	0.223082	0.4441	0.892264
PGS001504	Mean ISOVF in superior cerebellar peduncle on FA skeleton (R)	HP:0000988	Skin rash	14	0.0019485	0.00157816	1.23466	0.21708	0.117866	0.2146	0.892269
PGS003387	Esophageal adenocarcinoma or Barrett‚Äôs esophagus	HP:0000988	Skin rash	14	0.00189786	0.00156245	1.21466	0.224615	0.115793	0.2146	0.892269
PGS002279	Reduced left ventricular ejection fraction	HP:0100704	Cerebral visual impairment	36	0.00235336	0.00252384	0.932454	0.351197	0.141077	0.3426	0.892283
PGS000442	Other non-epithelial cancer of skin	HP:0004322	Short stature	221	0.00714135	0.00608675	1.17326	0.240809	0.209795	0.2437	0.892299
PGS001414	Lymphocyte %	HP:0004322	Short stature	221	-0.00675241	0.00582862	-1.15849	0.24678	0.208282	0.2416	0.892299
PGS001566	Volume of grey matter in I-IV Cerebellum (R)	HP:0004322	Short stature	221	0.00698901	0.00595782	1.17308	0.240881	0.209777	0.2422	0.892299
PGS001591	Volume of grey matter in Precentral Gyrus (R)	HP:0004322	Short stature	221	-0.00682195	0.00584784	-1.16658	0.243499	0.209108	0.2431	0.892299
PGS001608	Volume of grey matter in Thalamus (L)	HP:0004322	Short stature	221	-0.00705644	0.00602764	-1.17068	0.241845	0.20953	0.2442	0.892299
PGS000843	WHR adjusted for BMI	HP:0045082	Decreased body mass index	5	-0.00176399	0.000941464	-1.87367	0.0610991	0.675059	0.0631	0.892304
PGS001090	Often felt loved as a child	HP:0001513	Obesity	98	0.00043359	0.0040827	0.106202	0.915431	0.249495	0.9201	0.892309
PGS000597	Malignant neoplasm of testis	HP:0001328	Specific learning disability	51	0.000328391	0.00295762	0.111032	0.9116	0.0921883	0.9108	0.892311
PGS002185	Microalbumin in urine	HP:0001328	Specific learning disability	51	0.000348038	0.00302911	0.114898	0.908536	0.0922255	0.9102	0.892311
PGS002344	Psoriasis	HP:0001328	Specific learning disability	51	-0.00033463	0.00298263	-0.112193	0.91068	0.0921993	0.9114	0.892311
PGS003177	Vitamin D	HP:0001328	Specific learning disability	51	0.000333221	0.00310314	0.107382	0.914495	0.0921542	0.9117	0.892311
PGS000145	Depression (ICD-10 defined)	HP:0002020	Gastroesophageal reflux	162	0.00150908	0.00503894	0.299483	0.764598	0.380593	0.7622	0.892333
PGS000239	Fibroblast growth factor 23 (FGF-23) serum levels	HP:0002020	Gastroesophageal reflux	162	-0.00176648	0.00521911	-0.338463	0.735044	0.381673	0.732	0.892333
PGS000247	Kallikrein-11 (hK11) serum levels	HP:0002020	Gastroesophageal reflux	162	-0.00155137	0.00530812	-0.292263	0.770111	0.380407	0.7658	0.892333
PGS000254	Interleukin-8 (IL-8) serum levels	HP:0002020	Gastroesophageal reflux	162	0.00169262	0.00520563	0.325151	0.745095	0.381289	0.7441	0.892333
PGS000280	Renin (REN) serum levels	HP:0002020	Gastroesophageal reflux	162	0.00161231	0.00516464	0.312182	0.75493	0.38093	0.7507	0.892333
PGS000283	Spondin-1 (SPON1) serum levels	HP:0002020	Gastroesophageal reflux	162	0.00146999	0.00519889	0.282751	0.777393	0.38017	0.7747	0.892333
PGS000294	Vascular endothelial growth factor A (VEGF-A) serum levels	HP:0002020	Gastroesophageal reflux	162	-0.00158423	0.00525036	-0.301738	0.762878	0.380652	0.768	0.892333
PGS000358	Cancer of mouth	HP:0002020	Gastroesophageal reflux	162	-0.00169674	0.00520568	-0.325939	0.744499	0.381312	0.7497	0.892333
PGS000840	Fasting Proinsulin	HP:0002020	Gastroesophageal reflux	162	-0.00170502	0.00522032	-0.326611	0.743991	0.381331	0.7436	0.892333
PGS000871	Insulin secretion	HP:0002020	Gastroesophageal reflux	162	-0.00175718	0.0052084	-0.337374	0.735865	0.381641	0.7374	0.892333
PGS000967	Coxarthrosis [arthrosis of hip] (time-to-event)	HP:0002020	Gastroesophageal reflux	162	-0.00163245	0.00522528	-0.312413	0.754754	0.380937	0.7551	0.892333
PGS000990	Retinal detachments and breaks (time-to-event)	HP:0002020	Gastroesophageal reflux	162	0.00170924	0.00514344	0.332315	0.739681	0.381494	0.7299	0.892333
PGS000997	Diverticular disease of intestine (time-to-event)	HP:0002020	Gastroesophageal reflux	162	-0.00159591	0.00531205	-0.300432	0.763874	0.380618	0.761	0.892333
PGS001017	Suffer from 'nerves'	HP:0002020	Gastroesophageal reflux	162	0.00152381	0.00519894	0.293099	0.769472	0.380428	0.7749	0.892333
PGS001043	Hyperthyroidism, thyrotoxicosis	HP:0002020	Gastroesophageal reflux	162	-0.00147162	0.00519057	-0.283518	0.776804	0.380188	0.7753	0.892333
PGS001107	UACR [> 30 mg/g]	HP:0002020	Gastroesophageal reflux	162	0.00149746	0.00507678	0.294963	0.768048	0.380476	0.768	0.892333
PGS001138	Rheumatoid factor [> 16 IU/mL]	HP:0002020	Gastroesophageal reflux	162	0.00164367	0.00515097	0.319099	0.74968	0.38112	0.7517	0.892333
PGS001146	Arm fat-free mass (R)	HP:0002020	Gastroesophageal reflux	162	0.00175226	0.00512279	0.342051	0.732343	0.381779	0.734	0.892333
PGS001164	Testicular cancer	HP:0002020	Gastroesophageal reflux	162	-0.00147214	0.00517813	-0.284299	0.776206	0.380208	0.7735	0.892333
PGS001296	Insulin-dependent diabetes mellitus (time-to-event)	HP:0002020	Gastroesophageal reflux	162	0.00158587	0.00513257	0.308983	0.757362	0.380844	0.7521	0.892333
PGS001324	Family history of high blood pressure	HP:0002020	Gastroesophageal reflux	162	0.00155436	0.00515862	0.301313	0.763202	0.380641	0.7636	0.892333
PGS001344	Asthma (diagnosed by doctor)	HP:0002020	Gastroesophageal reflux	162	0.00159476	0.00523462	0.304657	0.760654	0.380729	0.7688	0.892333
PGS001369	Acute appendicitis (time-to-event)	HP:0002020	Gastroesophageal reflux	162	-0.00160519	0.00518171	-0.309779	0.756756	0.380865	0.7578	0.892333
PGS001421	Mean FA in cingulum hippocampus on FA skeleton (L)	HP:0002020	Gastroesophageal reflux	162	0.00168101	0.0052127	0.322485	0.747114	0.381214	0.7525	0.892333
PGS001429	Mean FA in middle cerebellar peduncle on FA skeleton	HP:0002020	Gastroesophageal reflux	162	0.00169001	0.0052467	0.32211	0.747398	0.381204	0.7472	0.892333
PGS001441	Mean FA in superior corona radiata on FA skeleton (L)	HP:0002020	Gastroesophageal reflux	162	-0.00193447	0.00524536	-0.368796	0.712313	0.382605	0.7194	0.892333
PGS001457	Mean ICVF in cingulum cingulate gyrus on FA skeleton (L)	HP:0002020	Gastroesophageal reflux	162	-0.00174043	0.00518251	-0.335828	0.737031	0.381596	0.7328	0.892333
PGS001461	Mean ICVF in external capsule on FA skeleton (L)	HP:0002020	Gastroesophageal reflux	162	0.00152272	0.00512463	0.297138	0.766387	0.380532	0.7657	0.892333
PGS001483	Mean ICVF in superior cerebellar peduncle on FA skeleton (R)	HP:0002020	Gastroesophageal reflux	162	-0.00156634	0.00518867	-0.301876	0.762773	0.380655	0.7646	0.892333
PGS001512	Median T2star in putamen (R)	HP:0002020	Gastroesophageal reflux	162	-0.0017427	0.00519678	-0.335342	0.737397	0.381582	0.7393	0.892333
PGS001537	Volume of accumbens (L)	HP:0002020	Gastroesophageal reflux	162	-0.0017722	0.00515055	-0.34408	0.730816	0.38184	0.7311	0.892333
PGS001542	Volume of caudate (L)	HP:0002020	Gastroesophageal reflux	162	0.0015202	0.00520213	0.292227	0.770139	0.380406	0.7725	0.892333
PGS001568	Volume of grey matter in Inferior Temporal Gyrus, posterior division (L)	HP:0002020	Gastroesophageal reflux	162	0.00172599	0.00515803	0.334621	0.73794	0.381561	0.739	0.892333
PGS001580	Volume of grey matter in Occipital Fusiform Gyrus (L)	HP:0002020	Gastroesophageal reflux	162	-0.00153269	0.0052279	-0.293175	0.769414	0.38043	0.7725	0.892333
PGS001583	Volume of grey matter in Parahippocampal Gyrus, anterior division (L)	HP:0002020	Gastroesophageal reflux	162	0.00158295	0.00515689	0.306958	0.758902	0.38079	0.7528	0.892333
PGS001618	Volume of grey matter in Vermis VIIIa Cerebellum	HP:0002020	Gastroesophageal reflux	162	-0.00176153	0.00523699	-0.336364	0.736626	0.381612	0.7367	0.892333
PGS001621	Volume of grey matter in VI Cerebellum (L)	HP:0002020	Gastroesophageal reflux	162	0.00173571	0.00517109	0.335656	0.73716	0.381591	0.7436	0.892333
PGS001629	Volume of grey matter in X Cerebellum (R)	HP:0002020	Gastroesophageal reflux	162	-0.00179271	0.00519381	-0.345163	0.730003	0.381872	0.7238	0.892333
PGS001630	Volume of hippocampus (L)	HP:0002020	Gastroesophageal reflux	162	-0.00163719	0.00519232	-0.31531	0.752554	0.381016	0.7549	0.892333
PGS001636	Volume of putamen (R)	HP:0002020	Gastroesophageal reflux	162	-0.00148812	0.00501204	-0.296908	0.766563	0.380526	0.7638	0.892333
PGS001646	WA FA in tract anterior thalamic radiation (R)	HP:0002020	Gastroesophageal reflux	162	0.00177343	0.00520885	0.340466	0.733536	0.381732	0.7263	0.892333
PGS001653	WA FA in tract inferior fronto-occipital fasciculus (R)	HP:0002020	Gastroesophageal reflux	162	-0.00179899	0.00524352	-0.343088	0.731563	0.38181	0.7318	0.892333
PGS001691	WA ISOVF in tract cingulate gyrus part of cingulum (L)	HP:0002020	Gastroesophageal reflux	162	0.00170294	0.00517715	0.328934	0.742235	0.381397	0.7355	0.892333
PGS001707	WA L1 in tract inferior longitudinal fasciculus (L)	HP:0002020	Gastroesophageal reflux	162	0.00180781	0.00524308	0.344799	0.730276	0.381861	0.7343	0.892333
PGS001728	WA L2 in tract uncinate fasciculus (R)	HP:0002020	Gastroesophageal reflux	162	0.00149814	0.00512974	0.29205	0.770274	0.380402	0.772	0.892333
PGS001733	WA L3 in tract cingulate gyrus part of cingulum (R)	HP:0002020	Gastroesophageal reflux	162	-0.00179629	0.00508902	-0.352974	0.72414	0.382109	0.7255	0.892333
PGS001734	WA L3 in tract forceps minor	HP:0002020	Gastroesophageal reflux	162	0.00153854	0.00518677	0.296629	0.766776	0.380519	0.7642	0.892333
PGS001746	WA MD in tract cingulate gyrus part of cingulum (L)	HP:0002020	Gastroesophageal reflux	162	0.0015913	0.00519665	0.306216	0.759467	0.38077	0.7578	0.892333
PGS001758	WA MD in tract uncinate fasciculus (R)	HP:0002020	Gastroesophageal reflux	162	0.00159942	0.00513528	0.311457	0.75548	0.380911	0.7578	0.892333
PGS001795	Uterine cancer	HP:0002020	Gastroesophageal reflux	162	-0.00154579	0.00528255	-0.292621	0.769837	0.380416	0.7679	0.892333
PGS002058	Hemorrhoids	HP:0002020	Gastroesophageal reflux	162	0.00166766	0.00525711	0.31722	0.751105	0.381068	0.7519	0.892333
PGS002067	Celiac disease	HP:0002020	Gastroesophageal reflux	162	0.00161095	0.00514653	0.313018	0.754295	0.380953	0.7502	0.892333
PGS002111	Ever depressed for a whole week	HP:0002020	Gastroesophageal reflux	162	0.00176529	0.00522651	0.337757	0.735577	0.381653	0.7339	0.892333
PGS002168	Whole body fat-free mass	HP:0002020	Gastroesophageal reflux	162	0.00169808	0.00511318	0.332098	0.739845	0.381488	0.7384	0.892333
PGS002179	Impedance of whole body	HP:0002020	Gastroesophageal reflux	162	-0.00144583	0.00507389	-0.284956	0.775703	0.380224	0.7687	0.892333
PGS002223	Sensitive stomach	HP:0002020	Gastroesophageal reflux	162	0.00176416	0.00506442	0.348344	0.727613	0.381968	0.7317	0.892333
PGS002224	Sitting height	HP:0002020	Gastroesophageal reflux	162	-0.00166854	0.00521258	-0.320099	0.748922	0.381148	0.7448	0.892333
PGS002226	Sodium in urine	HP:0002020	Gastroesophageal reflux	162	-0.00179801	0.00515212	-0.348985	0.727132	0.381988	0.7356	0.892333
PGS002292	Keratoconus	HP:0002020	Gastroesophageal reflux	162	0.00178748	0.00517302	0.34554	0.729719	0.381884	0.7309	0.892333
PGS002298	Esophageal cancer	HP:0002020	Gastroesophageal reflux	162	0.00177961	0.00505721	0.351896	0.724948	0.382076	0.73	0.892333
PGS002338	Lymphocyte Count	HP:0002020	Gastroesophageal reflux	162	0.00173636	0.0051977	0.334063	0.738362	0.381545	0.7433	0.892333
PGS002776	Incident coronary artery disease	HP:0002020	Gastroesophageal reflux	162	-0.00172515	0.00514615	-0.335232	0.73748	0.381579	0.7455	0.892333
PGS002811	Abdominal adipose tissue volumes adjusted for BMI and height	HP:0002020	Gastroesophageal reflux	162	0.00146767	0.00511789	0.286773	0.774311	0.380269	0.7715	0.892333
PGS002912	Drinking Status	HP:0002020	Gastroesophageal reflux	162	-0.00173219	0.00515288	-0.336159	0.73678	0.381606	0.7378	0.892333
PGS003373	Drinks per week	HP:0002020	Gastroesophageal reflux	162	-0.00178702	0.00521836	-0.342448	0.732044	0.381791	0.7327	0.892333
PGS003382	Skin cutaneous melanoma	HP:0002020	Gastroesophageal reflux	162	-0.00156461	0.00522526	-0.299432	0.764637	0.380591	0.7602	0.892333
PGS003388	Esophageal adenocarcinoma	HP:0002020	Gastroesophageal reflux	162	0.00175705	0.00510454	0.344213	0.730717	0.381844	0.7349	0.892333
PGS003392	Lung squamous cell carcinoma	HP:0002020	Gastroesophageal reflux	162	-0.00159428	0.00522902	-0.304891	0.760476	0.380735	0.7653	0.892333
PGS000080	Non-Hodgkin's lymphoma	HP:0002540	Inability to walk	8	-0.000388698	0.001194	-0.325544	0.744798	0.615662	0.7434	0.89234
PGS000221	C-C motif chemokine 3 (CCL3) serum levels	HP:0002540	Inability to walk	8	0.00039762	0.00120707	0.32941	0.741875	0.615768	0.7428	0.89234
PGS000243	Growth/differentiation factor 15 (GDF-15) serum levels	HP:0002540	Inability to walk	8	-0.000380562	0.00119809	-0.31764	0.750786	0.615448	0.7409	0.89234
PGS000644	Nodular lymphoma	HP:0002540	Inability to walk	8	-0.000391299	0.00118176	-0.331116	0.740586	0.615815	0.7402	0.89234
PGS000998	Comparative body height at age 10	HP:0002540	Inability to walk	8	-0.000381465	0.00118731	-0.321284	0.748024	0.615546	0.745	0.89234
PGS001331	Crohns disease	HP:0002540	Inability to walk	8	-0.000383652	0.00120584	-0.318162	0.75039	0.615462	0.7491	0.89234
PGS001433	Mean FA in posterior thalamic radiation on FA skeleton (R)	HP:0002540	Inability to walk	8	0.000381281	0.00120722	0.315835	0.752156	0.6154	0.744	0.89234
PGS001448	Mean FA in tapetum on FA skeleton (R)	HP:0002540	Inability to walk	8	0.000390848	0.0011812	0.330891	0.740756	0.615809	0.7392	0.89234
PGS001449	Mean FA in uncinate fasciculus on FA skeleton (R)	HP:0002540	Inability to walk	8	-0.00038647	0.0012087	-0.31974	0.749193	0.615504	0.7467	0.89234
PGS001505	Mean ISOVF in superior corona radiata on FA skeleton (L)	HP:0002540	Inability to walk	8	0.000376944	0.00119522	0.315377	0.752504	0.615387	0.7496	0.89234
PGS001697	WA ISOVF in tract posterior thalamic radiation (R)	HP:0002540	Inability to walk	8	0.000377338	0.0011886	0.317463	0.75092	0.615443	0.7482	0.89234
PGS002079	Irregular menstrual cycle/bleeding	HP:0002540	Inability to walk	8	0.000393164	0.00119835	0.328088	0.742874	0.615731	0.7443	0.89234
PGS002324	Endocrine and diabetes diseases	HP:0002540	Inability to walk	8	0.000388883	0.00118498	0.328176	0.742807	0.615734	0.7429	0.89234
PGS002356	Waist-Hip Ratio	HP:0002540	Inability to walk	8	-0.000375299	0.00118336	-0.317147	0.75116	0.615434	0.7489	0.89234
PGS002759	Depression	HP:0002540	Inability to walk	8	0.000375389	0.00117667	0.319026	0.749735	0.615485	0.7462	0.89234
PGS003392	Lung squamous cell carcinoma	HP:0002540	Inability to walk	8	-0.000417941	0.00120029	-0.348201	0.72772	0.616304	0.738	0.89234
PGS000286	Thrombomodulin (TM) serum levels	HP:0003474	Somatic sensory dysfunction	10	-8.62471e-05	0.00132561	-0.0650622	0.94813	0.435494	0.945	0.892346
PGS000287	Tumor necrosis factor receptor 1 (TNF-R1) serum levels	HP:0003474	Somatic sensory dysfunction	10	9.69118e-05	0.00133621	0.0725271	0.942189	0.435537	0.9443	0.892346
PGS001001	Getting up in morning	HP:0003474	Somatic sensory dysfunction	10	-0.000100941	0.00135622	-0.0744278	0.940676	0.435549	0.9437	0.892346
PGS000640	Hodgkin's disease	HP:0003198	Myopathy	5	0.000256522	0.000949258	0.270234	0.787004	0.27462	0.7868	0.892347
PGS001701	WA ISOVF in tract superior thalamic radiation (R)	HP:0002370	Poor coordination	15	0.00301771	0.00163287	1.8481	0.0647123	0.376303	0.0659	0.892364
PGS003043	Polyunsatturated Fatty Acids	HP:0002110	Bronchiectasis	5	-0.00132065	0.000943035	-1.40042	0.161518	0.349421	0.1616	0.892364
PGS000219	Ovarian cancer-related tumor marker CA 125 (CA-125) serum levels	HP:0002020	Gastroesophageal reflux	162	-0.00142478	0.00517062	-0.275553	0.782916	0.379995	0.7779	0.89239
PGS001729	WA L3 in tract acoustic radiation (R)	HP:0002020	Gastroesophageal reflux	162	0.00143502	0.00519425	0.276271	0.782364	0.380012	0.7775	0.89239
PGS002747	Gastrointestinal cancer	HP:0002020	Gastroesophageal reflux	162	-0.00148874	0.00516714	-0.288118	0.773282	0.380303	0.7771	0.89239
PGS000620	Cancer of brain	HP:0001800	Hypoplastic toenails	5	3.37818e-05	0.00093187	0.0362516	0.971085	0.266863	0.9699	0.892398
PGS002336	Hypothyroidism	HP:0001800	Hypoplastic toenails	5	-3.46766e-05	0.000946872	-0.0366223	0.970789	0.266864	0.9703	0.892398
PGS000083	Pancreatic cancer	HP:0000577	Exotropia	15	-0.000100892	0.00162977	-0.0619057	0.950643	0.083751	0.9493	0.892422
PGS000138	Lifetime Major Depressive Disorder	HP:0000577	Exotropia	15	0.000104757	0.00162068	0.0646378	0.948468	0.0837656	0.9484	0.892422
PGS000194	Rheumatoid Arthritis (CCP-positive)	HP:0000577	Exotropia	15	0.00016302	0.00162515	0.10031	0.920106	0.0840149	0.921	0.892422
PGS000195	Rheumatoid Arthritis (CCP-negative)	HP:0000577	Exotropia	15	0.00016302	0.00162515	0.10031	0.920106	0.0840149	0.9176	0.892422
PGS000247	Kallikrein-11 (hK11) serum levels	HP:0000577	Exotropia	15	0.000172786	0.0016704	0.10344	0.917622	0.0840419	0.9168	0.892422
PGS000442	Other non-epithelial cancer of skin	HP:0000577	Exotropia	15	0.000111408	0.00166086	0.0670782	0.946525	0.0837792	0.9445	0.892422
PGS000906	Longevity	HP:0000577	Exotropia	15	-0.000133981	0.00161486	-0.0829677	0.933884	0.0838802	0.9324	0.892422
PGS000963	Follicular cysts of skin and subcutaneous tissue (time-to-event)	HP:0000577	Exotropia	15	0.000160953	0.00165321	0.0973574	0.922451	0.0839902	0.9225	0.892422
PGS000965	Hypothyroidism/myxoedema	HP:0000577	Exotropia	15	-0.000162583	0.00163263	-0.0995833	0.920684	0.0840087	0.9217	0.892422
PGS000996	Diverticular disease/diverticulitis	HP:0000577	Exotropia	15	-0.000114328	0.00163606	-0.0698798	0.944295	0.0837955	0.9448	0.892422
PGS000998	Comparative body height at age 10	HP:0000577	Exotropia	15	9.92698e-05	0.00162772	0.060987	0.951375	0.0837462	0.9477	0.892422
PGS001007	Age at first sexual intercourse	HP:0000577	Exotropia	15	8.61504e-05	0.00163334	0.0527449	0.95794	0.0837065	0.9566	0.892422
PGS001014	Other disorders of pancreatic internal secretion (time-to-event)	HP:0000577	Exotropia	15	-0.000110377	0.001621	-0.0680916	0.945718	0.083785	0.9466	0.892422
PGS001016	Sensitivity / hurt feelings	HP:0000577	Exotropia	15	-0.000118436	0.00161077	-0.0735277	0.941392	0.0838177	0.9443	0.892422
PGS001031	Fibroblastic disorders (time-to-event)	HP:0000577	Exotropia	15	0.000181519	0.00162706	0.111563	0.91118	0.0841159	0.9088	0.892422
PGS001076	Eosinophill %	HP:0000577	Exotropia	15	0.000108155	0.00161028	0.0671656	0.946456	0.0837797	0.9455	0.892422
PGS001153	Folic acid or folate (Vitamin B9)	HP:0000577	Exotropia	15	0.000175454	0.00162531	0.107951	0.914043	0.0840823	0.914	0.892422
PGS001158	Left leg mass (predicted)	HP:0000577	Exotropia	15	-0.000118768	0.00160219	-0.0741288	0.940914	0.0838214	0.9424	0.892422
PGS001159	Right leg mass (predicted)	HP:0000577	Exotropia	15	0.000152704	0.00160159	0.0953449	0.924049	0.0839737	0.927	0.892422
PGS001166	Leg fat free mass (L)	HP:0000577	Exotropia	15	-0.000177752	0.00160292	-0.110892	0.911711	0.0841096	0.9159	0.892422
PGS001167	Leg fat-free mass (R)	HP:0000577	Exotropia	15	0.000152915	0.00160115	0.0955035	0.923923	0.083975	0.9252	0.892422
PGS001192	Gonarthrosis [arthrosis of knee] (time-to-event)	HP:0000577	Exotropia	15	0.000174494	0.00161852	0.107811	0.914155	0.084081	0.9135	0.892422
PGS001236	Lung function (FEV1)	HP:0000577	Exotropia	15	0.000124815	0.00165243	0.0755345	0.939796	0.0838303	0.9398	0.892422
PGS001258	Radius fracture	HP:0000577	Exotropia	15	-0.000112192	0.00163743	-0.068517	0.94538	0.0837875	0.9455	0.892422
PGS001276	Retinal disorders in diseases classified elsewhere (time-to-event)	HP:0000577	Exotropia	15	-0.00018669	0.00163857	-0.113935	0.909299	0.0841385	0.9105	0.892422
PGS001319	Other metabolic disorders (time-to-event)	HP:0000577	Exotropia	15	0.000715577	0.00160933	0.444642	0.656619	0.0919633	0.9521	0.892422
PGS001333	Chronic obstructive pulmonary disease (algorithmically-defined)	HP:0000577	Exotropia	15	0.000118531	0.00161023	0.0736112	0.941326	0.0838182	0.9397	0.892422
PGS001358	3mm cylindrical power (R)	HP:0000577	Exotropia	15	-0.000167923	0.00161978	-0.103671	0.91744	0.0840439	0.9154	0.892422
PGS001359	3mm strong meridian (L)	HP:0000577	Exotropia	15	-0.000176126	0.00162303	-0.108516	0.913595	0.0840875	0.9147	0.892422
PGS001460	Mean ICVF in cingulum hippocampus on FA skeleton (R)	HP:0000577	Exotropia	15	-0.000158312	0.00161576	-0.0979798	0.921957	0.0839953	0.9227	0.892422
PGS001494	Mean ISOVF in anterior corona radiata on FA skeleton (R)	HP:0000577	Exotropia	15	-0.000123768	0.0016374	-0.0755882	0.939753	0.0838307	0.9415	0.892422
PGS001512	Median T2star in putamen (R)	HP:0000577	Exotropia	15	0.000113692	0.00163537	0.0695208	0.944581	0.0837934	0.9407	0.892422
PGS001548	Volume of grey matter in Central Opercular Cortex (L)	HP:0000577	Exotropia	15	0.000120977	0.00160616	0.0753205	0.939966	0.083829	0.9343	0.892422
PGS001565	Volume of grey matter in I-IV Cerebellum (L)	HP:0000577	Exotropia	15	-0.000115743	0.00164808	-0.0702294	0.944017	0.0837976	0.9457	0.892422
PGS001576	Volume of grey matter in Lingual Gyrus (R)	HP:0000577	Exotropia	15	0.000195943	0.00163866	0.119575	0.90483	0.0841943	0.9093	0.892422
PGS001634	Volume of peripheral cortical grey matter (normalised for head size)	HP:0000577	Exotropia	15	-0.000155035	0.00161651	-0.095907	0.923603	0.0839783	0.9228	0.892422
PGS001639	Volume of ventricular cerebrospinal fluid	HP:0000577	Exotropia	15	0.000146348	0.00162565	0.0900242	0.928276	0.083932	0.928	0.892422
PGS001645	WA FA in tract anterior thalamic radiation (L)	HP:0000577	Exotropia	15	9.19633e-05	0.00160416	0.0573282	0.954289	0.0837279	0.9529	0.892422
PGS001649	WA FA in tract corticospinal tract (R)	HP:0000577	Exotropia	15	9.87612e-05	0.00166228	0.0594131	0.952628	0.0837382	0.9537	0.892422
PGS001655	WA FA in tract inferior longitudinal fasciculus (R)	HP:0000577	Exotropia	15	-0.000135892	0.00164181	-0.0827696	0.934042	0.0838789	0.9381	0.892422
PGS001656	WA FA in tract posterior thalamic radiation (L)	HP:0000577	Exotropia	15	-9.66692e-05	0.00160051	-0.0603991	0.951843	0.0837432	0.9525	0.892422
PGS001661	WA ICVF in tract acoustic radiation (L)	HP:0000577	Exotropia	15	9.17864e-05	0.00163076	0.0562843	0.95512	0.0837228	0.955	0.892422
PGS001665	WA ICVF in tract cingulate gyrus part of cingulum (L)	HP:0000577	Exotropia	15	0.000172662	0.00163183	0.105809	0.915743	0.0840629	0.9168	0.892422
PGS001694	WA ISOVF in tract inferior fronto-occipital fasciculus (R)	HP:0000577	Exotropia	15	-0.000109821	0.00163911	-0.067	0.946587	0.0837788	0.9457	0.892422
PGS001697	WA ISOVF in tract posterior thalamic radiation (R)	HP:0000577	Exotropia	15	-0.000132518	0.00162949	-0.0813249	0.93519	0.0838688	0.9393	0.892422
PGS001751	WA MD in tract inferior fronto-occipital fasciculus (R)	HP:0000577	Exotropia	15	-0.000114891	0.00161778	-0.0710176	0.94339	0.0838023	0.9419	0.892422
PGS001756	WA MD in tract superior thalamic radiation (R)	HP:0000577	Exotropia	15	0.000107978	0.00163644	0.0659831	0.947397	0.0837731	0.9442	0.892422
PGS001792	Primary open-angle glaucoma	HP:0000577	Exotropia	15	0.00012659	0.00159545	0.0793443	0.936765	0.0838553	0.9384	0.892422
PGS002040	Retinal detachments and defects	HP:0000577	Exotropia	15	0.00010488	0.00161303	0.0650203	0.948163	0.0837677	0.9515	0.892422
PGS002060	Nasal polyps	HP:0000577	Exotropia	15	-0.000115088	0.00162761	-0.07071	0.943635	0.0838004	0.9455	0.892422
PGS002145	Headaches for 3+ months	HP:0000577	Exotropia	15	-8.37344e-05	0.00161082	-0.0519824	0.958547	0.0837031	0.9556	0.892422
PGS002168	Whole body fat-free mass	HP:0000577	Exotropia	15	0.000102276	0.00160907	0.0635627	0.949324	0.0837598	0.9501	0.892422
PGS002187	Neutrophil count	HP:0000577	Exotropia	15	8.30216e-05	0.00159674	0.0519944	0.958538	0.0837032	0.9571	0.892422
PGS002276	QTc duration	HP:0000577	Exotropia	15	-0.000117928	0.00161405	-0.0730636	0.941762	0.0838148	0.9412	0.892422
PGS002350	Tanning	HP:0000577	Exotropia	15	0.000132731	0.00164821	0.0805304	0.935822	0.0838634	0.9341	0.892422
PGS002351	Thyroid (self-reported conditions)	HP:0000577	Exotropia	15	0.000141524	0.00162377	0.0871579	0.930553	0.0839104	0.9314	0.892422
PGS002768	Osteoporosis	HP:0000577	Exotropia	15	0.000119601	0.00168274	0.0710752	0.943344	0.0838026	0.9447	0.892422
PGS003322	Insomnia	HP:0000577	Exotropia	15	-9.67505e-05	0.00163481	-0.0591813	0.952813	0.083737	0.9514	0.892422
PGS002314	Balding Type 1	HP:0003401	Paresthesia	11	-0.00038132	0.00138873	-0.274582	0.783661	0.114138	0.7819	0.892426
PGS000106	Neutrophil percentage of white cells	HP:0001800	Hypoplastic toenails	5	-2.87636e-05	0.000914774	-0.0314434	0.974919	0.266849	0.9727	0.892428
PGS000269	Myeloperoxidase (MPO) serum levels	HP:0001800	Hypoplastic toenails	5	1.88865e-05	0.000934818	0.0202034	0.983883	0.266825	0.9843	0.892428
PGS000940	Intestinal malabsorption (time-to-event)	HP:0001800	Hypoplastic toenails	5	-2.31031e-05	0.000927508	-0.0249088	0.98013	0.266834	0.9823	0.892428
PGS000959	Connective tissue disorder	HP:0001800	Hypoplastic toenails	5	-2.51379e-05	0.000953382	-0.0263671	0.978967	0.266837	0.9779	0.892428
PGS001014	Other disorders of pancreatic internal secretion (time-to-event)	HP:0001800	Hypoplastic toenails	5	-1.43306e-05	0.000937008	-0.015294	0.987799	0.266817	0.9858	0.892428
PGS001016	Sensitivity / hurt feelings	HP:0001800	Hypoplastic toenails	5	1.65001e-05	0.000931091	0.0177213	0.985863	0.266821	0.9851	0.892428
PGS001027	Internal derangement of knee (time-to-event)	HP:0001800	Hypoplastic toenails	5	-2.25337e-05	0.000950309	-0.0237119	0.981084	0.266831	0.9833	0.892428
PGS001343	Asthma (algorithmically-defined)	HP:0001800	Hypoplastic toenails	5	-2.67935e-05	0.000954961	-0.0280572	0.977619	0.266841	0.9802	0.892428
PGS001438	Mean FA in splenium of corpus callosum on FA skeleton	HP:0001800	Hypoplastic toenails	5	-2.72254e-05	0.000926826	-0.0293749	0.976568	0.266844	0.9767	0.892428
PGS001448	Mean FA in tapetum on FA skeleton (R)	HP:0001800	Hypoplastic toenails	5	2.27815e-05	0.000936048	0.0243379	0.980585	0.266832	0.9814	0.892428
PGS001562	Volume of grey matter in Heschl's Gyrus (includes H1 and H2) (R)	HP:0001800	Hypoplastic toenails	5	2.97843e-05	0.000942985	0.0315851	0.974806	0.26685	0.9774	0.892428
PGS001573	Volume of grey matter in IX Cerebellum (R)	HP:0001800	Hypoplastic toenails	5	2.3914e-05	0.000931593	0.02567	0.979523	0.266835	0.9764	0.892428
PGS001607	Volume of grey matter in Temporal Pole (R)	HP:0001800	Hypoplastic toenails	5	1.83148e-05	0.000938953	0.0195056	0.984439	0.266824	0.9859	0.892428
PGS001760	WA MO in tract medial lemniscus (R)	HP:0001800	Hypoplastic toenails	5	-2.55767e-05	0.000932875	-0.0274171	0.978129	0.266839	0.9787	0.892428
PGS002019	Benign neoplasm of colon	HP:0001800	Hypoplastic toenails	5	1.96639e-05	0.000966825	0.0203386	0.983775	0.266825	0.9845	0.892428
PGS002034	Congenital deficiency of other clotting factors (including factor VII)	HP:0001800	Hypoplastic toenails	5	3.4733e-05	0.000939546	0.0369679	0.970514	0.266865	0.9749	0.892428
PGS002117	PP interval	HP:0001800	Hypoplastic toenails	5	2.81895e-05	0.000941449	0.0299427	0.976115	0.266845	0.9774	0.892428
PGS002738	Alcohol use disorder	HP:0001800	Hypoplastic toenails	5	1.49135e-05	0.000941364	0.0158424	0.987361	0.266818	0.9858	0.892428
PGS001386	Degree bothered by pain in arms/legs/joints in the past 3 months	HP:0003198	Myopathy	5	-0.000250672	0.00095103	-0.263579	0.792127	0.27447	0.7883	0.892454
PGS001620	Volume of grey matter in Vermis X Cerebellum	HP:0003198	Myopathy	5	-0.000240756	0.000918979	-0.261982	0.793358	0.274435	0.7887	0.892454
PGS002094	Osteoarthrosis	HP:0003198	Myopathy	5	-0.000256347	0.0009399	-0.272739	0.785078	0.274678	0.7894	0.892454
PGS000112	Reticulocyte fraction of red cells	HP:0009088	Speech articulation difficulties	16	0.000147231	0.00166726	0.0883072	0.92964	0.201994	0.9281	0.892473
PGS001537	Volume of accumbens (L)	HP:0001636	Tetralogy of Fallot	15	-0.00241714	0.00161812	-1.4938	0.135363	0.417721	0.1332	0.892479
PGS000145	Depression (ICD-10 defined)	HP:0002186	Apraxia	17	0.0015071	0.00168676	0.893488	0.371687	0.157447	0.3747	0.892493
PGS000236	Endothelial cell-specific molecule 1 (ESM-1) serum levels	HP:0002186	Apraxia	17	0.00152584	0.00176447	0.864754	0.387262	0.155308	0.3743	0.892493
PGS000254	Interleukin-8 (IL-8) serum levels	HP:0002186	Apraxia	17	0.00154386	0.00174258	0.885962	0.375728	0.15688	0.3809	0.892493
PGS000442	Other non-epithelial cancer of skin	HP:0002186	Apraxia	17	0.00156281	0.00176673	0.884577	0.376475	0.156776	0.3793	0.892493
PGS000861	Urine Albumin-to-Creatinine ratio	HP:0002186	Apraxia	17	-0.00157997	0.00175661	-0.899443	0.368508	0.157899	0.3733	0.892493
PGS000950	Skin changes due to chronic exposure to nonionising radiation (time-to-event)	HP:0002186	Apraxia	17	0.00154595	0.00174163	0.887645	0.374822	0.157006	0.3815	0.892493
PGS000956	Right heel quantitative ultrasound index (QUI), direct entry	HP:0002186	Apraxia	17	-0.00155454	0.00176493	-0.880795	0.378518	0.156493	0.3751	0.892493
PGS001027	Internal derangement of knee (time-to-event)	HP:0002186	Apraxia	17	0.00156398	0.0017488	0.894316	0.371244	0.157509	0.3757	0.892493
PGS001039	Right heel bone mineral density (BMD) T-score, automated	HP:0002186	Apraxia	17	-0.00155452	0.00176492	-0.880791	0.378521	0.156493	0.3761	0.892493
PGS001404	Heel bone mineral density (BMD) (R)	HP:0002186	Apraxia	17	-0.0015957	0.00177163	-0.900694	0.367843	0.157994	0.3755	0.892493
PGS001522	Psoriatic and enteropathic arthropathies (time-to-event)	HP:0002186	Apraxia	17	-0.00151998	0.00170694	-0.89047	0.373304	0.157219	0.3797	0.892493
PGS002179	Impedance of whole body	HP:0002186	Apraxia	17	-0.00151772	0.00169846	-0.893584	0.371635	0.157454	0.3795	0.892493
PGS002205	Testosterone (male only)	HP:0002186	Apraxia	17	0.00152747	0.00175196	0.871861	0.383373	0.15583	0.3771	0.892493
PGS002211	Myopia diagnosis	HP:0002186	Apraxia	17	0.00148089	0.00170438	0.868874	0.385004	0.15561	0.3803	0.892493
PGS002227	Mean sphered cell volume	HP:0002186	Apraxia	17	-0.00149877	0.00172559	-0.868552	0.38518	0.155587	0.3789	0.892493
PGS000738	Vitiligo	HP:0000540	Hypermetropia	56	0.00239876	0.00317873	0.754628	0.450548	0.223101	0.4454	0.892501
PGS001043	Hyperthyroidism, thyrotoxicosis	HP:0000540	Hypermetropia	56	-0.00238196	0.00312634	-0.761899	0.446196	0.223572	0.4508	0.892501
PGS001080	Freq. of tiredness / lethargy in last 2 weeks	HP:0000540	Hypermetropia	56	0.00235729	0.0030817	0.764932	0.444388	0.223769	0.4515	0.892501
PGS001167	Leg fat-free mass (R)	HP:0000540	Hypermetropia	56	0.0022647	0.00306463	0.73898	0.459992	0.222105	0.448	0.892501
PGS001263	Atrial flutter	HP:0000540	Hypermetropia	56	0.0023803	0.00317457	0.749801	0.453449	0.222792	0.4489	0.892501
PGS001522	Psoriatic and enteropathic arthropathies (time-to-event)	HP:0000540	Hypermetropia	56	-0.00232813	0.00307132	-0.758023	0.448513	0.22332	0.4505	0.892501
PGS001763	WA MO in tract posterior thalamic radiation (R)	HP:0000540	Hypermetropia	56	0.00242087	0.00315184	0.768083	0.442515	0.223975	0.4481	0.892501
PGS002174	Heel Broadband ultrasound attenuation, direct entry	HP:0000540	Hypermetropia	56	-0.00242172	0.00322642	-0.750589	0.452974	0.222842	0.4504	0.892501
PGS002330	Hair Color	HP:0000540	Hypermetropia	56	0.00232535	0.00314994	0.738223	0.460452	0.222057	0.4477	0.892501
PGS000013	Coronary artery disease	HP:0000411	Protruding ear	6	0.000616023	0.00102992	0.598126	0.549813	0.149723	0.5491	0.892504
PGS000016	Atrial fibrillation	HP:0000411	Protruding ear	6	0.000320251	0.001068	0.299861	0.764309	0.138406	0.7645	0.892504
PGS000017	Inflammatory bowel disease	HP:0000411	Protruding ear	6	0.000694289	0.00103241	0.672496	0.501334	0.153715	0.5022	0.892504
PGS000042	Coeliac disease	HP:0000411	Protruding ear	6	-0.000584257	0.00102744	-0.56865	0.569647	0.14827	0.5728	0.892504
PGS000076	Kidney cancer	HP:0000411	Protruding ear	6	0.000845617	0.00105102	0.804565	0.421152	0.161956	0.4214	0.892504
PGS000082	Ovarian cancer	HP:0000411	Protruding ear	6	0.00089818	0.0010194	0.881086	0.378361	0.167404	0.3712	0.892504
PGS000083	Pancreatic cancer	HP:0000411	Protruding ear	6	-0.000787349	0.00103233	-0.762691	0.445724	0.159184	0.4462	0.892504
PGS000088	Basophil count	HP:0000411	Protruding ear	6	0.000399169	0.00102167	0.390704	0.696051	0.141057	0.7031	0.892504
PGS000089	Basophil percentage of white cells	HP:0000411	Protruding ear	6	-0.00052182	0.00101935	-0.511916	0.608757	0.14568	0.6058	0.892504
PGS000095	High light scatter reticulocyte percentage of red cells	HP:0000411	Protruding ear	6	-0.000261607	0.00103665	-0.252359	0.800786	0.137298	0.7973	0.892504
PGS000096	Immature fraction of reticulocytes	HP:0000411	Protruding ear	6	0.000358732	0.00103007	0.348259	0.727676	0.139732	0.736	0.892504
PGS000103	Monocyte percentage of white cells	HP:0000411	Protruding ear	6	-0.000983485	0.00104264	-0.943268	0.34564	0.172195	0.3566	0.892504
PGS000112	Reticulocyte fraction of red cells	HP:0000411	Protruding ear	6	-0.000934695	0.00102331	-0.913403	0.361124	0.169853	0.3603	0.892504
PGS000114	Juvenile Idiopathic Arthritis	HP:0000411	Protruding ear	6	0.000293322	0.00103565	0.283225	0.777029	0.137996	0.7805	0.892504
PGS000126	Serum urate	HP:0000411	Protruding ear	6	-0.000687335	0.00100534	-0.683687	0.49424	0.154357	0.4835	0.892504
PGS000128	Hemoglobin A1c	HP:0000411	Protruding ear	6	-0.000296277	0.00102236	-0.289796	0.771997	0.138155	0.7759	0.892504
PGS000135	Schizophrenia	HP:0000411	Protruding ear	6	-0.000909794	0.00108922	-0.835268	0.403651	0.164082	0.3993	0.892504
PGS000140	Broad Depression (seen a General Practitioner for nerves, anxiety, tension or depression)	HP:0000411	Protruding ear	6	0.000311756	0.00102226	0.304968	0.760418	0.138537	0.7673	0.892504
PGS000145	Depression (ICD-10 defined)	HP:0000411	Protruding ear	6	0.000570946	0.00100447	0.568407	0.569813	0.148259	0.5749	0.892504
PGS000197	Spondyloarthroparthy	HP:0000411	Protruding ear	6	0.000754908	0.00103938	0.726307	0.467722	0.156895	0.4707	0.892504
PGS000217	Adrenomedullin (ADM) serum levels	HP:0000411	Protruding ear	6	-0.000788662	0.0010274	-0.767627	0.442785	0.159503	0.453	0.892504
PGS000218	Agouti-related protein (AGRP) serum levels	HP:0000411	Protruding ear	6	0.000587977	0.00102389	0.574258	0.565848	0.148541	0.5698	0.892504
PGS000219	Ovarian cancer-related tumor marker CA 125 (CA-125) serum levels	HP:0000411	Protruding ear	6	0.000582588	0.00103071	0.565227	0.571973	0.148106	0.5703	0.892504
PGS000220	C-C motif chemokine 20 (CCL20) serum levels	HP:0000411	Protruding ear	6	0.000403162	0.00105516	0.382086	0.702432	0.140776	0.7028	0.892504
PGS000224	Chitinase-3-like protein 1 (CHI3L1) serum levels	HP:0000411	Protruding ear	6	-0.000462734	0.00103386	-0.44758	0.654497	0.143072	0.6506	0.892504
PGS000227	Cathepsin D (CTSD) serum levels	HP:0000411	Protruding ear	6	0.000573989	0.00103658	0.553732	0.579814	0.147563	0.5839	0.892504
PGS000228	Cathepsin L1 (CTSL1) serum levels	HP:0000411	Protruding ear	6	-0.00039474	0.00103071	-0.382979	0.70177	0.140805	0.7035	0.892504
PGS000229	Fractalkine (CX3CL1) serum levels	HP:0000411	Protruding ear	6	0.000490499	0.00102769	0.477282	0.633206	0.144232	0.6367	0.892504
PGS000230	C-X-C motif chemokine 1 (CXCL1) serum levels	HP:0000411	Protruding ear	6	0.000297136	0.00104194	0.285176	0.775534	0.138043	0.7763	0.892504
PGS000232	C-X-C motif chemokine 6 (CXCL6) serum levels	HP:0000411	Protruding ear	6	0.000853473	0.0010349	0.824691	0.40963	0.163341	0.4064	0.892504
PGS000233	Dickkopf-related protein 1 (Dkk-1) serum levels	HP:0000411	Protruding ear	6	-0.000253886	0.00105295	-0.241118	0.809485	0.137063	0.8079	0.892504
PGS000234	Eosinophil cationic protein (ECP) serum levels	HP:0000411	Protruding ear	6	0.000518833	0.00104138	0.498217	0.618377	0.145095	0.6135	0.892504
PGS000235	Epidermal growth factor (EGF) serum levels	HP:0000411	Protruding ear	6	0.000363855	0.00106009	0.34323	0.731456	0.139585	0.7426	0.892504
PGS000236	Endothelial cell-specific molecule 1 (ESM-1) serum levels	HP:0000411	Protruding ear	6	0.000865672	0.00105065	0.823937	0.410058	0.163288	0.4112	0.892504
PGS000240	Follistatin (FS) serum levels	HP:0000411	Protruding ear	6	-0.00026435	0.000998775	-0.264675	0.791283	0.137567	0.792	0.892504
PGS000244	Growth hormone (GH) serum levels	HP:0000411	Protruding ear	6	-0.00054231	0.00105003	-0.516469	0.605575	0.145878	0.6074	0.892504
PGS000246	Hepatocyte growth factor (HGF) serum levels	HP:0000411	Protruding ear	6	0.000586641	0.00103148	0.568739	0.569587	0.148275	0.5631	0.892504
PGS000248	Heat shock 27 kDa protein (HSP_27) serum levels	HP:0000411	Protruding ear	6	0.000435255	0.00104087	0.418164	0.675865	0.141996	0.6715	0.892504
PGS000250	Interleukin-1 receptor antagonist protein (IL-1ra) serum levels	HP:0000411	Protruding ear	6	-0.000878942	0.00104878	-0.83806	0.402082	0.16428	0.4038	0.892504
PGS000252	Interleukin-6 (IL-6) serum levels	HP:0000411	Protruding ear	6	0.000837081	0.00102385	0.817578	0.413681	0.162847	0.4181	0.892504
PGS000253	Interleukin-6 receptor subunit alpha (IL-6RA) serum levels	HP:0000411	Protruding ear	6	0.000494633	0.0010374	0.476802	0.633547	0.144213	0.6313	0.892504
PGS000254	Interleukin-8 (IL-8) serum levels	HP:0000411	Protruding ear	6	0.00031188	0.00103775	0.300534	0.763796	0.138423	0.7619	0.892504
PGS000255	Pro-interleukin-16 (IL16) serum levels	HP:0000411	Protruding ear	6	0.000759795	0.00104503	0.727059	0.467262	0.156941	0.4887	0.892504
PGS000258	Kallikrein-6 (KLK6) serum levels	HP:0000411	Protruding ear	6	0.000328945	0.00103258	0.318568	0.750083	0.138895	0.7505	0.892504
PGS000261	Membrane-bound aminopeptidase P (mAmP) serum levels	HP:0000411	Protruding ear	6	-0.00042052	0.00103229	-0.407368	0.683775	0.141619	0.6855	0.892504
PGS000262	Myoglobin (MB) serum levels	HP:0000411	Protruding ear	6	0.000584517	0.00102777	0.568724	0.569598	0.148274	0.5747	0.892504
PGS000263	Monocyte chemotactic protein 1 (MCP-1) serum levels	HP:0000411	Protruding ear	6	-0.000486447	0.00102646	-0.473909	0.635608	0.144097	0.6449	0.892504
PGS000267	Matrix metalloproteinase-3 (MMP-3) serum levels	HP:0000411	Protruding ear	6	0.000728188	0.00102593	0.709782	0.477909	0.155893	0.4817	0.892504
PGS000269	Myeloperoxidase (MPO) serum levels	HP:0000411	Protruding ear	6	-0.00037694	0.00102447	-0.367935	0.712955	0.140327	0.7047	0.892504
PGS000270	N-terminal prohormone brain natriuretic peptide (NT-pro_BNP) serum levels	HP:0000411	Protruding ear	6	0.000976279	0.00105562	0.924843	0.355142	0.170741	0.3606	0.892504
PGS000272	Pappalysin-1 (PAPPA) serum levels	HP:0000411	Protruding ear	6	0.000292073	0.00104764	0.278792	0.780429	0.137891	0.7859	0.892504
PGS000274	Platelet-derived growth factor subunit B (PDGF_subunit_B) serum levels	HP:0000411	Protruding ear	6	-0.000380443	0.00103008	-0.369333	0.711912	0.140371	0.709	0.892504
PGS000276	Placenta growth factor (PlGF) serum levels	HP:0000411	Protruding ear	6	0.000723327	0.00104629	0.691324	0.48943	0.1548	0.4872	0.892504
PGS000277	P-selectin glycoprotein ligand 1 (PSGL-1) serum levels	HP:0000411	Protruding ear	6	-0.000325272	0.00102564	-0.31714	0.751165	0.138857	0.7485	0.892504
PGS000278	Pentraxin-related protein PTX3 (PTX3) serum levels	HP:0000411	Protruding ear	6	0.000485552	0.0010297	0.471546	0.637295	0.144002	0.6373	0.892504
PGS000280	Renin (REN) serum levels	HP:0000411	Protruding ear	6	-0.000513611	0.00102954	-0.498873	0.617915	0.145123	0.6266	0.892504
PGS000283	Spondin-1 (SPON1) serum levels	HP:0000411	Protruding ear	6	0.000747355	0.00103631	0.72117	0.470876	0.156581	0.4771	0.892504
PGS000287	Tumor necrosis factor receptor 1 (TNF-R1) serum levels	HP:0000411	Protruding ear	6	-0.000356082	0.00103744	-0.343232	0.731454	0.139585	0.7308	0.892504
PGS000288	Tumor necrosis factor receptor 2 (TNF-R2) serum levels	HP:0000411	Protruding ear	6	-0.000402378	0.00103515	-0.388715	0.697522	0.140992	0.709	0.892504
PGS000289	Tumor necrosis factor ligand superfamily member 14 (TNFSF14) serum levels	HP:0000411	Protruding ear	6	0.000365157	0.0010064	0.362833	0.716762	0.14017	0.7118	0.892504
PGS000291	TNF-related apoptosis-inducing ligand receptor 2 (TRAIL-R2) serum levels	HP:0000411	Protruding ear	6	0.000823495	0.00101183	0.813866	0.415803	0.162592	0.4166	0.892504
PGS000292	TNF-related activation-induced cytokine (TRANCE) serum levels	HP:0000411	Protruding ear	6	0.000250299	0.0010381	0.241113	0.809488	0.137063	0.8065	0.892504
PGS000293	Urokinase plasminogen activator surface receptor (U-PAR) serum levels	HP:0000411	Protruding ear	6	0.000376293	0.00102671	0.366504	0.714022	0.140283	0.7098	0.892504
PGS000294	Vascular endothelial growth factor A (VEGF-A) serum levels	HP:0000411	Protruding ear	6	0.000673522	0.00104659	0.643537	0.519938	0.152105	0.5158	0.892504
PGS000315	Immunoglobulin E (IgE)	HP:0000411	Protruding ear	6	-0.000436067	0.00104749	-0.416299	0.677229	0.14193	0.6816	0.892504
PGS000324	Enthesitis-related Juvenile Idiophatic Arthritis	HP:0000411	Protruding ear	6	-0.000839476	0.00105565	-0.795224	0.426563	0.161325	0.3848	0.892504
PGS000333	Prostate cancer	HP:0000411	Protruding ear	6	-0.000913288	0.00102855	-0.887937	0.374665	0.167916	0.3655	0.892504
PGS000354	Any Cancer	HP:0000411	Protruding ear	6	-0.000259733	0.00102904	-0.252402	0.800752	0.137299	0.7998	0.892504
PGS000358	Cancer of mouth	HP:0000411	Protruding ear	6	0.000673987	0.00103769	0.649508	0.516073	0.152432	0.5157	0.892504
PGS000359	Cancer of tongue	HP:0000411	Protruding ear	6	0.000929479	0.00103672	0.896559	0.370046	0.168565	0.378	0.892504
PGS000361	Cancer of larynx	HP:0000411	Protruding ear	6	-0.000347737	0.00104115	-0.333992	0.738415	0.13932	0.7433	0.892504
PGS000366	Cancer of esophagus	HP:0000411	Protruding ear	6	0.000485439	0.00103558	0.468762	0.639283	0.143892	0.6556	0.892504
PGS000377	Colon cancer	HP:0000411	Protruding ear	6	-0.000265743	0.00102993	-0.258022	0.796413	0.13742	0.7982	0.892504
PGS000405	Skin cancer	HP:0000411	Protruding ear	6	-0.00033003	0.00104756	-0.315045	0.752755	0.138801	0.7537	0.892504
PGS000430	Melanomas of skin (diagnosis or history)	HP:0000411	Protruding ear	6	0.000363947	0.00102183	0.356172	0.721744	0.139967	0.7191	0.892504
PGS000442	Other non-epithelial cancer of skin	HP:0000411	Protruding ear	6	-0.000362125	0.00105213	-0.344184	0.730738	0.139612	0.7315	0.892504
PGS000446	Basal cell carcinoma	HP:0000411	Protruding ear	6	0.000549382	0.00104451	0.52597	0.598958	0.146296	0.5933	0.892504
PGS000546	Malignant neoplasm of ovary	HP:0000411	Protruding ear	6	-0.000364962	0.00103889	-0.351299	0.725395	0.139822	0.7302	0.892504
PGS000584	Cancer of prostate	HP:0000411	Protruding ear	6	-0.000234189	0.00104171	-0.224812	0.822145	0.136742	0.8215	0.892504
PGS000594	Cancer of other male genital organs	HP:0000411	Protruding ear	6	-0.000406172	0.00104023	-0.390465	0.696228	0.141049	0.6909	0.892504
PGS000620	Cancer of brain	HP:0000411	Protruding ear	6	0.000833017	0.00102113	0.81578	0.414708	0.162723	0.4173	0.892504
PGS000634	Thyroid cancer	HP:0000411	Protruding ear	6	-0.000758379	0.00104687	-0.724426	0.468876	0.15678	0.4678	0.892504
PGS000640	Hodgkin's disease	HP:0000411	Protruding ear	6	0.000866709	0.00104022	0.8332	0.404816	0.163937	0.3982	0.892504
PGS000645	Lymphoid leukemia	HP:0000411	Protruding ear	6	-0.000236711	0.00103068	-0.229665	0.818372	0.136835	0.8196	0.892504
PGS000656	Non-alcoholic fatty liver disease activity score	HP:0000411	Protruding ear	6	0.000567466	0.0010191	0.556829	0.577697	0.147708	0.5856	0.892504
PGS000666	Body surface area-indexed left ventricular end-systolic volume	HP:0000411	Protruding ear	6	-0.000384557	0.00102624	-0.374726	0.707898	0.14054	0.7002	0.892504
PGS000674	AST to ALT ratio	HP:0000411	Protruding ear	6	-0.000786353	0.00101517	-0.774602	0.438652	0.159957	0.4387	0.892504
PGS000691	Non-albumin protein [g/L]	HP:0000411	Protruding ear	6	-0.00094325	0.00102109	-0.923768	0.355701	0.170657	0.3625	0.892504
PGS000704	Alcoholic cirrhosis	HP:0000411	Protruding ear	6	-0.000564306	0.00102921	-0.548291	0.583544	0.147309	0.5839	0.892504
PGS000705	Gallstones	HP:0000411	Protruding ear	6	0.000602914	0.00104131	0.578996	0.562647	0.148772	0.5588	0.892504
PGS000707	Cholecystitis	HP:0000411	Protruding ear	6	0.000530861	0.00102862	0.516089	0.60584	0.145861	0.6057	0.892504
PGS000708	Kidney failure	HP:0000411	Protruding ear	6	-0.000422966	0.00102826	-0.411343	0.680858	0.141757	0.6853	0.892504
PGS000710	Myocardial infarction	HP:0000411	Protruding ear	6	0.000877311	0.00102402	0.856728	0.391682	0.165616	0.3895	0.892504
PGS000716	Early life body size	HP:0000411	Protruding ear	6	0.000314373	0.00100066	0.314164	0.753424	0.138777	0.7522	0.892504
PGS000726	Cirrhosis	HP:0000411	Protruding ear	6	0.000423715	0.00102799	0.412177	0.680247	0.141786	0.6852	0.892504
PGS000728	Chronic kidney disease	HP:0000411	Protruding ear	6	-0.000368062	0.00107054	-0.343808	0.731021	0.139602	0.724	0.892504
PGS000758	Adult standing height	HP:0000411	Protruding ear	6	-0.000368404	0.0010402	-0.354168	0.723245	0.139907	0.7274	0.892504
PGS000766	Cutaneous melanoma	HP:0000411	Protruding ear	6	-0.00045678	0.00103334	-0.442042	0.658499	0.142864	0.6629	0.892504
PGS000819	Diabetic retinopathy	HP:0000411	Protruding ear	6	0.000445659	0.00100805	0.442102	0.658456	0.142866	0.6589	0.892504
PGS000821	Thyroid medication use	HP:0000411	Protruding ear	6	-0.000624978	0.00103805	-0.60207	0.547185	0.149923	0.5454	0.892504
PGS000822	Urinary albumin to creatinine ratio	HP:0000411	Protruding ear	6	-0.000947317	0.00105283	-0.899785	0.368326	0.16881	0.3616	0.892504
PGS000837	Insulin sensitivity index	HP:0000411	Protruding ear	6	-0.000809972	0.00103454	-0.782926	0.433749	0.160505	0.4349	0.892504
PGS000840	Fasting Proinsulin	HP:0000411	Protruding ear	6	0.000283932	0.00104068	0.272832	0.785006	0.137752	0.7773	0.892504
PGS000843	WHR adjusted for BMI	HP:0000411	Protruding ear	6	-0.000320717	0.00103388	-0.310207	0.756431	0.138673	0.7562	0.892504
PGS000861	Urine Albumin-to-Creatinine ratio	HP:0000411	Protruding ear	6	-0.000422273	0.0010461	-0.403665	0.686496	0.141492	0.6806	0.892504
PGS000865	Hepatic fat content	HP:0000411	Protruding ear	6	0.000339673	0.00102853	0.33025	0.74124	0.139215	0.7451	0.892504
PGS000870	Cystic fibrosis related diabetes	HP:0000411	Protruding ear	6	0.000606172	0.00103175	0.587517	0.556913	0.149192	0.5535	0.892504
PGS000871	Insulin secretion	HP:0000411	Protruding ear	6	0.000891139	0.00103816	0.858381	0.390769	0.165736	0.3933	0.892504
PGS000874	Chronic lymphocytic leukemia	HP:0000411	Protruding ear	6	-0.000554315	0.00101705	-0.545023	0.585789	0.147159	0.5837	0.892504
PGS000879	Intraocular pressure	HP:0000411	Protruding ear	6	-0.000289463	0.00102631	-0.282043	0.777935	0.137968	0.776	0.892504
PGS000882	25-hydroxyvitamin D	HP:0000411	Protruding ear	6	-0.000519866	0.00105117	-0.49456	0.620957	0.144942	0.6215	0.892504
PGS000903	Parkinson's disease	HP:0000411	Protruding ear	6	0.000539633	0.00102482	0.526562	0.598547	0.146323	0.5966	0.892504
PGS000905	PR interval	HP:0000411	Protruding ear	6	0.000326243	0.00104924	0.310932	0.75588	0.138692	0.7571	0.892504
PGS000906	Longevity	HP:0000411	Protruding ear	6	-0.000761296	0.00102289	-0.744258	0.456794	0.15801	0.4558	0.892504
PGS000914	Abnormal electrocardiogram	HP:0000411	Protruding ear	6	-0.000586707	0.0010418	-0.563165	0.573376	0.148008	0.5682	0.892504
PGS000928	Other non-toxic goitre (time-to-event)	HP:0000411	Protruding ear	6	0.000716946	0.00102132	0.70198	0.482761	0.155427	0.4816	0.892504
PGS000929	All cause dementia (algorithmically-defined)	HP:0000411	Protruding ear	6	-0.000230343	0.00106862	-0.215552	0.829356	0.13657	0.8251	0.892504
PGS000932	Other intervertebral disk disorders (time-to-event)	HP:0000411	Protruding ear	6	-0.000270624	0.00104682	-0.258519	0.796029	0.137431	0.788	0.892504
PGS000943	Cholecystitis (time-to-event)	HP:0000411	Protruding ear	6	0.000294931	0.00103492	0.28498	0.775684	0.138038	0.8046	0.892504
PGS000947	Mouth ulcers	HP:0000411	Protruding ear	6	0.000478637	0.00104155	0.459543	0.645886	0.14353	0.6513	0.892504
PGS000950	Skin changes due to chronic exposure to nonionising radiation (time-to-event)	HP:0000411	Protruding ear	6	0.000645925	0.00103712	0.622804	0.533473	0.150996	0.5275	0.892504
PGS000953	Left heel broadband ultrasound attenuation	HP:0000411	Protruding ear	6	0.000543345	0.00105496	0.515039	0.606574	0.145816	0.6111	0.892504
PGS000954	Left heel quantitative ultrasound index (QUI), direct entry	HP:0000411	Protruding ear	6	0.000368898	0.00104655	0.352491	0.724502	0.139857	0.7229	0.892504
PGS000956	Right heel quantitative ultrasound index (QUI), direct entry	HP:0000411	Protruding ear	6	-0.00024795	0.00105107	-0.235902	0.813529	0.136958	0.8176	0.892504
PGS000957	Essential (primary hypertension) (time-to-event)	HP:0000411	Protruding ear	6	0.000691218	0.00100942	0.684765	0.493559	0.154419	0.4974	0.892504
PGS000958	Essential hypertension	HP:0000411	Protruding ear	6	0.00048417	0.00101115	0.478831	0.632103	0.144295	0.6279	0.892504
PGS000959	Connective tissue disorder	HP:0000411	Protruding ear	6	0.000256247	0.00104484	0.245251	0.806283	0.137148	0.8088	0.892504
PGS000960	Other systemic involvement of connective tissue (time-to-event)	HP:0000411	Protruding ear	6	-0.000307463	0.00103651	-0.296634	0.766772	0.138325	0.7725	0.892504
PGS000964	Slipped disc	HP:0000411	Protruding ear	6	0.000739634	0.00102475	0.72177	0.470507	0.156618	0.4783	0.892504
PGS000977	MCV seropositivity for Merkel Cell Polyomavirus	HP:0000411	Protruding ear	6	0.000797901	0.00102814	0.776063	0.437789	0.160053	0.4509	0.892504
PGS000988	High light scatter reticulocyte percentage	HP:0000411	Protruding ear	6	0.000785489	0.0010157	0.773346	0.439395	0.159875	0.4469	0.892504
PGS000989	Reticulocyte %	HP:0000411	Protruding ear	6	0.00038524	0.00101025	0.381333	0.702991	0.140751	0.704	0.892504
PGS000990	Retinal detachments and breaks (time-to-event)	HP:0000411	Protruding ear	6	0.000523373	0.00102532	0.510451	0.609783	0.145617	0.6155	0.892504
PGS000994	Tea intake	HP:0000411	Protruding ear	6	0.000978964	0.00105383	0.928959	0.353005	0.171063	0.3507	0.892504
PGS000996	Diverticular disease/diverticulitis	HP:0000411	Protruding ear	6	0.000680706	0.00103635	0.656831	0.511354	0.152836	0.5121	0.892504
PGS001003	Number of medications taken	HP:0000411	Protruding ear	6	0.000300214	0.00101982	0.294381	0.768493	0.138269	0.7678	0.892504
PGS001004	Number of non-cancer illnesses	HP:0000411	Protruding ear	6	0.000824618	0.00102749	0.802558	0.422311	0.16182	0.4194	0.892504
PGS001005	Number of self reported cancers	HP:0000411	Protruding ear	6	-0.000395894	0.00105447	-0.375445	0.707363	0.140563	0.7085	0.892504
PGS001009	PEF	HP:0000411	Protruding ear	6	0.000447049	0.00104057	0.429618	0.667513	0.142406	0.6715	0.892504
PGS001023	Disorders of mineral metabolism (time-to-event)	HP:0000411	Protruding ear	6	-0.00088912	0.00101796	-0.873433	0.382516	0.166837	0.5924	0.892504
PGS001025	Nonrheumatic aortic valve disorders (time-to-event)	HP:0000411	Protruding ear	6	-0.000310159	0.0010342	-0.299903	0.764278	0.138407	0.7624	0.892504
PGS001026	Forearm or wrist fracture	HP:0000411	Protruding ear	6	-0.000566738	0.00104942	-0.540047	0.589216	0.14693	0.602	0.892504
PGS001027	Internal derangement of knee (time-to-event)	HP:0000411	Protruding ear	6	0.000297174	0.00104146	0.285343	0.775407	0.138047	0.779	0.892504
PGS001028	Diabetic eye disease	HP:0000411	Protruding ear	6	-0.000687209	0.00104358	-0.65851	0.510274	0.152929	0.5074	0.892504
PGS001029	Other disorders of cornea (time-to-event)	HP:0000411	Protruding ear	6	-0.000767054	0.00104288	-0.735512	0.462101	0.157464	0.4701	0.892504
PGS001030	Pulmonary fibrosis	HP:0000411	Protruding ear	6	-0.000787274	0.00100207	-0.785648	0.432152	0.160685	0.4354	0.892504
PGS001033	Other coagulation defects (time-to-event)	HP:0000411	Protruding ear	6	-0.000659544	0.00103792	-0.63545	0.525197	0.151668	0.4191	0.892504
PGS001038	Left heel bone mineral density (BMD) T-score, automated	HP:0000411	Protruding ear	6	0.000367632	0.00104651	0.351292	0.7254	0.139821	0.7226	0.892504
PGS001039	Right heel bone mineral density (BMD) T-score, automated	HP:0000411	Protruding ear	6	-0.000247949	0.00105106	-0.235903	0.813528	0.136958	0.8151	0.892504
PGS001048	NSTEMI (algorithmically-defined)	HP:0000411	Protruding ear	6	0.000501265	0.00101902	0.491908	0.62283	0.144831	0.6199	0.892504
PGS001049	Risk taking behaviour	HP:0000411	Protruding ear	6	0.000474954	0.00101874	0.466218	0.641102	0.143791	0.6472	0.892504
PGS001070	Volume of ventricular cerebrospinal fluid (normalised for head size)	HP:0000411	Protruding ear	6	0.000628066	0.00103435	0.607208	0.543771	0.150186	0.5386	0.892504
PGS001074	Types of physical activity in last 4 weeks (other exercises)	HP:0000411	Protruding ear	6	-0.000425699	0.00103359	-0.411864	0.680476	0.141775	0.673	0.892504
PGS001076	Eosinophill %	HP:0000411	Protruding ear	6	0.00027339	0.0010201	0.268004	0.78872	0.137642	0.7843	0.892504
PGS001080	Freq. of tiredness / lethargy in last 2 weeks	HP:0000411	Protruding ear	6	0.000233306	0.00101998	0.228737	0.819093	0.136817	0.8156	0.892504
PGS001081	JC VP1 antigen for Human Polyomavirus JCV	HP:0000411	Protruding ear	6	-0.000315376	0.00102912	-0.306452	0.759288	0.138575	0.7581	0.892504
PGS001082	MC VP1 antigen for Merkel Cell Polyomavirus	HP:0000411	Protruding ear	6	0.000490192	0.0010314	0.47527	0.634638	0.144151	0.6355	0.892504
PGS001090	Often felt loved as a child	HP:0000411	Protruding ear	6	0.000596308	0.00103092	0.578424	0.563033	0.148744	0.5646	0.892504
PGS001091	Loneliness	HP:0000411	Protruding ear	6	-0.000467952	0.00103906	-0.450361	0.652491	0.143177	0.6478	0.892504
PGS001099	Spherical power (left eye)	HP:0000411	Protruding ear	6	0.000633597	0.00101719	0.622888	0.533418	0.151001	0.5356	0.892504
PGS001107	UACR [> 30 mg/g]	HP:0000411	Protruding ear	6	-0.000411172	0.00101205	-0.406278	0.684575	0.141582	0.6902	0.892504
PGS001110	Reactive arthropathies (time-to-event)	HP:0000411	Protruding ear	6	-0.000635839	0.00103709	-0.6131	0.539869	0.15049	0.552	0.892504
PGS001115	Paracetamol use self-reported	HP:0000411	Protruding ear	6	-0.000929306	0.0010299	-0.902322	0.366978	0.169003	0.3761	0.892504
PGS001117	Started insulin within one year diagnosis of diabetes	HP:0000411	Protruding ear	6	-0.000889864	0.00102011	-0.87232	0.383123	0.166755	0.3899	0.892504
PGS001135	Arthritis (nos)	HP:0000411	Protruding ear	6	-0.000970993	0.00104262	-0.931299	0.351794	0.171247	0.3528	0.892504
PGS001136	Hematologic disease, genetic	HP:0000411	Protruding ear	6	-0.000800727	0.00100862	-0.79388	0.427345	0.161234	0.4522	0.892504
PGS001137	Retinal detachment	HP:0000411	Protruding ear	6	0.000309977	0.00102355	0.302844	0.762036	0.138482	0.7622	0.892504
PGS001138	Rheumatoid factor [> 16 IU/mL]	HP:0000411	Protruding ear	6	0.000885506	0.00102671	0.862468	0.388517	0.166033	0.3894	0.892504
PGS001141	Facial ageing (looking younger than you are)	HP:0000411	Protruding ear	6	-0.000530315	0.0010266	-0.516576	0.6055	0.145883	0.6015	0.892504
PGS001142	Volume of grey matter in Intracalcarine Cortex (R)	HP:0000411	Protruding ear	6	-0.000917226	0.00104169	-0.880518	0.378668	0.167361	0.3761	0.892504
PGS001153	Folic acid or folate (Vitamin B9)	HP:0000411	Protruding ear	6	-0.000733438	0.00102952	-0.712407	0.476283	0.15605	0.4772	0.892504
PGS001154	Impedance (left arm)	HP:0000411	Protruding ear	6	-0.000562024	0.00102584	-0.547869	0.583834	0.14729	0.5888	0.892504
PGS001156	Impedance (right arm)	HP:0000411	Protruding ear	6	-0.000422225	0.0010184	-0.414596	0.678475	0.14187	0.6772	0.892504
PGS001157	Impedance (right leg)	HP:0000411	Protruding ear	6	0.000613035	0.0010156	0.603619	0.546155	0.150002	0.5519	0.892504
PGS001159	Right leg mass (predicted)	HP:0000411	Protruding ear	6	0.000851548	0.00101446	0.839411	0.401323	0.164375	0.3995	0.892504
PGS001160	Trunk mass (predicted)	HP:0000411	Protruding ear	6	0.000716947	0.00102896	0.696769	0.486016	0.15512	0.487	0.892504
PGS001161	Whole body impedance	HP:0000411	Protruding ear	6	-0.000575211	0.00102622	-0.560512	0.575183	0.147882	0.5751	0.892504
PGS001164	Testicular cancer	HP:0000411	Protruding ear	6	-0.000676856	0.00103219	-0.655749	0.51205	0.152776	0.5153	0.892504
PGS001165	Arm fat free mass (L)	HP:0000411	Protruding ear	6	0.000873322	0.00102315	0.853562	0.393434	0.165387	0.3916	0.892504
PGS001167	Leg fat-free mass (R)	HP:0000411	Protruding ear	6	0.000876287	0.00101417	0.864046	0.38765	0.166148	0.388	0.892504
PGS001168	Trunk fat free mass	HP:0000411	Protruding ear	6	0.000770851	0.00102996	0.748431	0.454274	0.158274	0.4532	0.892504
PGS001169	Whole body fat free mass	HP:0000411	Protruding ear	6	0.000887436	0.00102311	0.867388	0.385818	0.166392	0.3894	0.892504
PGS001174	Cholelithiasis (time-to-event)	HP:0000411	Protruding ear	6	0.000737228	0.00103468	0.712517	0.476215	0.156057	0.4705	0.892504
PGS001192	Gonarthrosis [arthrosis of knee] (time-to-event)	HP:0000411	Protruding ear	6	-0.000839732	0.00102519	-0.819101	0.412811	0.162953	0.4118	0.892504
PGS001235	Right arm mass (predicted)	HP:0000411	Protruding ear	6	0.000849576	0.00102234	0.831014	0.406049	0.163783	0.4097	0.892504
PGS001236	Lung function (FEV1)	HP:0000411	Protruding ear	6	-0.000509814	0.00104676	-0.48704	0.626275	0.14463	0.6336	0.892504
PGS001242	Ankle spacing width (L)	HP:0000411	Protruding ear	6	0.000417774	0.00101626	0.411091	0.681043	0.141748	0.6838	0.892504
PGS001243	Ankle spacing width (R)	HP:0000411	Protruding ear	6	0.000246002	0.0010253	0.239931	0.810405	0.137039	0.8105	0.892504
PGS001250	Calculus of kidney and ureter (time-to-event)	HP:0000411	Protruding ear	6	-0.000389349	0.00103861	-0.374876	0.707786	0.140545	0.6984	0.892504
PGS001251	Other interstitial pulmonary diseases (time-to-event)	HP:0000411	Protruding ear	6	-0.000562233	0.00100499	-0.559444	0.575911	0.147831	0.5822	0.892504
PGS001257	Childhood sunburn	HP:0000411	Protruding ear	6	0.000387183	0.00102845	0.376473	0.706599	0.140596	0.7064	0.892504
PGS001258	Radius fracture	HP:0000411	Protruding ear	6	-0.000651382	0.00103722	-0.628006	0.530061	0.151271	0.5321	0.892504
PGS001259	Hayfever/allergic rhinitis	HP:0000411	Protruding ear	6	0.000536127	0.00104214	0.514448	0.606987	0.14579	0.6057	0.892504
PGS001262	Vascular/heart problems diagnosed by doctor Angina	HP:0000411	Protruding ear	6	-0.000542539	0.00102782	-0.527857	0.597648	0.14638	0.5969	0.892504
PGS001265	Deep vein thrombosis (leg)	HP:0000411	Protruding ear	6	0.00028052	0.00102085	0.274792	0.7835	0.137797	0.7804	0.892504
PGS001266	Deep vein thrombosis (diagnosed by doctor)	HP:0000411	Protruding ear	6	0.00061282	0.00102171	0.599801	0.548696	0.149808	0.5424	0.892504
PGS001274	Osteoporosis without pathological fracture (time-to-event)	HP:0000411	Protruding ear	6	0.000366662	0.00102574	0.35746	0.720779	0.140006	0.7251	0.892504
PGS001281	Migraine	HP:0000411	Protruding ear	6	-0.000436775	0.00103687	-0.421243	0.673616	0.142105	0.6799	0.892504
PGS001293	Other diseases of liver (time-to-event)	HP:0000411	Protruding ear	6	-0.000522664	0.00101517	-0.514854	0.606703	0.145808	0.6111	0.892504
PGS001298	Obesity (time-to-event)	HP:0000411	Protruding ear	6	-0.000434148	0.00103006	-0.421478	0.673445	0.142113	0.6719	0.892504
PGS001301	Malabsorption/coeliac disease	HP:0000411	Protruding ear	6	-0.00030309	0.00101472	-0.298693	0.7652	0.138377	0.7614	0.892504
PGS001308	Sjogren's syndrome/sicca syndrome	HP:0000411	Protruding ear	6	-0.000583114	0.00104525	-0.557873	0.576984	0.147757	0.582	0.892504
PGS001309	Other rheumatoid arthritis (time-to-event)	HP:0000411	Protruding ear	6	-0.000828816	0.0010407	-0.796406	0.425876	0.161404	0.4258	0.892504
PGS001314	Acute myocardial infarction (time-to-event)	HP:0000411	Protruding ear	6	0.000721191	0.00102125	0.706185	0.480143	0.155678	0.4747	0.892504
PGS001321	Eye problems/disorders (Glaucoma)	HP:0000411	Protruding ear	6	0.000309514	0.00103251	0.299767	0.764381	0.138404	0.7656	0.892504
PGS001324	Family history of high blood pressure	HP:0000411	Protruding ear	6	0.000631819	0.00102831	0.614423	0.538995	0.150558	0.5389	0.892504
PGS001328	Family history of diabetes	HP:0000411	Protruding ear	6	0.000542322	0.0010391	0.521917	0.601777	0.146117	0.6087	0.892504
PGS001333	Chronic obstructive pulmonary disease (algorithmically-defined)	HP:0000411	Protruding ear	6	0.000272823	0.00102006	0.267457	0.789141	0.137629	0.794	0.892504
PGS001339	Atrial fibrillation and flutter (time-to-event)	HP:0000411	Protruding ear	6	-0.000356539	0.00105836	-0.33688	0.736237	0.139402	0.7348	0.892504
PGS001344	Asthma (diagnosed by doctor)	HP:0000411	Protruding ear	6	0.000945418	0.00104337	0.906124	0.364963	0.169294	0.3554	0.892504
PGS001347	Family history of Alzheimer's/dementia	HP:0000411	Protruding ear	6	-0.000547163	0.00106698	-0.512814	0.60813	0.145719	0.624	0.892504
PGS001350	Fasting glucose	HP:0000411	Protruding ear	6	0.000454172	0.00105136	0.431987	0.66579	0.142492	0.6705	0.892504
PGS001351	Fasting insulin	HP:0000411	Protruding ear	6	0.000428818	0.00103329	0.415001	0.678179	0.141884	0.6737	0.892504
PGS001352	Glycated haemoglobin levels (HbA1c)	HP:0000411	Protruding ear	6	0.000411711	0.00103676	0.397115	0.691318	0.141271	0.6952	0.892504
PGS001359	3mm strong meridian (L)	HP:0000411	Protruding ear	6	-0.000342512	0.00102817	-0.333128	0.739067	0.139296	0.744	0.892504
PGS001360	3mm strong meridian (R)	HP:0000411	Protruding ear	6	-0.000917966	0.00102634	-0.894403	0.371198	0.168402	0.3834	0.892504
PGS001363	3mm weak meridian (R)	HP:0000411	Protruding ear	6	-0.000358375	0.00103137	-0.347475	0.728266	0.139709	0.7334	0.892504
PGS001364	6mm cylindrical power angle (L)	HP:0000411	Protruding ear	6	-0.000438934	0.00102886	-0.426623	0.669693	0.142298	0.6697	0.892504
PGS001366	6mm strong meridian (R)	HP:0000411	Protruding ear	6	-0.000609248	0.00102878	-0.592202	0.553772	0.149425	0.5568	0.892504
PGS001368	6mm weak meridian (R)	HP:0000411	Protruding ear	6	0.00025243	0.00102215	0.246959	0.804961	0.137184	0.8049	0.892504
PGS001370	Age asthma diagnosed	HP:0000411	Protruding ear	6	0.000714258	0.00105222	0.678809	0.497325	0.154076	0.5004	0.892504
PGS001371	Age diabetes diagnosed	HP:0000411	Protruding ear	6	0.000867669	0.00101521	0.854671	0.39282	0.165467	0.3932	0.892504
PGS001372	Age hayfever or allergic rhinitis diagnosed by doctor	HP:0000411	Protruding ear	6	-0.000901292	0.0010225	-0.881462	0.378157	0.167432	0.3734	0.892504
PGS001373	Age started wearing glasses or contact lenses	HP:0000411	Protruding ear	6	-0.000241076	0.00102642	-0.234871	0.814329	0.136938	0.8105	0.892504
PGS001375	Average heart rate	HP:0000411	Protruding ear	6	-0.000556697	0.00103064	-0.540147	0.589147	0.146935	0.5907	0.892504
PGS001379	Body surface area	HP:0000411	Protruding ear	6	0.000710926	0.00103185	0.688983	0.490901	0.154664	0.4979	0.892504
PGS001382	Corneal resistance factor (L)	HP:0000411	Protruding ear	6	0.000550136	0.00102215	0.538216	0.590479	0.146847	0.5882	0.892504
PGS001384	Degree bothered by feeling tired all the time in the last 3 months	HP:0000411	Protruding ear	6	0.000367496	0.00100997	0.363867	0.71599	0.140201	0.7215	0.892504
PGS001385	Degree bothered by headaches in the last 3 months	HP:0000411	Protruding ear	6	-0.000430211	0.00102808	-0.418462	0.675648	0.142006	0.6743	0.892504
PGS001390	Duodenal ulcer (time-to-event)	HP:0000411	Protruding ear	6	0.00070457	0.00103941	0.677853	0.497931	0.154021	0.497	0.892504
PGS001392	Family history of lung cancer	HP:0000411	Protruding ear	6	-0.000670557	0.00101872	-0.658232	0.510453	0.152914	0.5214	0.892504
PGS001395	Frequency of discomfort/pain in abdomen in last 3 months	HP:0000411	Protruding ear	6	0.000527981	0.00103189	0.511664	0.608934	0.145669	0.5978	0.892504
PGS001397	Frequency of walking for pleasure in last 4 weeks	HP:0000411	Protruding ear	6	-0.000810274	0.00103144	-0.785577	0.432194	0.16068	0.4364	0.892504
PGS001399	GE / gI antigen for Varicella Zoster Virus	HP:0000411	Protruding ear	6	-0.000713803	0.00103169	-0.691878	0.489082	0.154833	0.5019	0.892504
PGS001401	Health satisfaction	HP:0000411	Protruding ear	6	-0.000605156	0.00102984	-0.587621	0.556843	0.149197	0.5536	0.892504
PGS001403	Heel bone mineral density (BMD) (L)	HP:0000411	Protruding ear	6	0.000292979	0.00104774	0.279631	0.779785	0.137911	0.7757	0.892504
PGS001404	Heel bone mineral density (BMD) (R)	HP:0000411	Protruding ear	6	-0.000338522	0.00105506	-0.320856	0.748348	0.138957	0.7474	0.892504
PGS001410	Intra-ocular pressure, corneal-compensated (R)	HP:0000411	Protruding ear	6	0.000787264	0.00105337	0.747375	0.454912	0.158207	0.4534	0.892504
PGS001411	Intra-ocular pressure, Goldmann-correlated (L)	HP:0000411	Protruding ear	6	0.00077124	0.00103715	0.743612	0.457185	0.15797	0.4547	0.892504
PGS001412	LV ejection fraction	HP:0000411	Protruding ear	6	0.000296821	0.00104273	0.284658	0.775931	0.138031	0.7823	0.892504
PGS001413	LV stroke volume	HP:0000411	Protruding ear	6	-0.00028526	0.00103915	-0.274512	0.783715	0.137791	0.781	0.892504
PGS001414	Lymphocyte %	HP:0000411	Protruding ear	6	0.000214847	0.00100752	0.213244	0.831155	0.136528	0.8244	0.892504
PGS001415	Mean FA in anterior limb of internal capsule on FA skeleton (L)	HP:0000411	Protruding ear	6	0.000588245	0.00102886	0.571744	0.567549	0.148419	0.5592	0.892504
PGS001416	Mean FA in anterior limb of internal capsule on FA skeleton (R)	HP:0000411	Protruding ear	6	0.000967976	0.00105131	0.92073	0.357285	0.170421	0.3588	0.892504
PGS001417	Mean FA in body of corpus callosum on FA skeleton	HP:0000411	Protruding ear	6	-0.000543868	0.00104915	-0.518391	0.604234	0.145962	0.5998	0.892504
PGS001418	Mean FA in cerebral peduncle on FA skeleton (L)	HP:0000411	Protruding ear	6	0.000835782	0.00104157	0.802425	0.422388	0.161811	0.4227	0.892504
PGS001419	Mean FA in cingulum cingulate gyrus on FA skeleton (L)	HP:0000411	Protruding ear	6	0.000666636	0.00105722	0.630558	0.528391	0.151407	0.5216	0.892504
PGS001420	Mean FA in cingulum cingulate gyrus on FA skeleton (R)	HP:0000411	Protruding ear	6	0.000701958	0.00106035	0.662005	0.508032	0.153124	0.5116	0.892504
PGS001422	Mean FA in cingulum hippocampus on FA skeleton (R)	HP:0000411	Protruding ear	6	0.000756492	0.0010381	0.72873	0.466239	0.157044	0.4675	0.892504
PGS001424	Mean FA in external capsule on FA skeleton (R)	HP:0000411	Protruding ear	6	-0.000448093	0.00103377	-0.433454	0.664724	0.142546	0.6678	0.892504
PGS001425	Mean FA in fornix cres+stria terminalis on FA skeleton (R)	HP:0000411	Protruding ear	6	0.000590869	0.00103917	0.568598	0.569683	0.148268	0.5713	0.892504
PGS001428	Mean FA in inferior cerebellar peduncle on FA skeleton (R)	HP:0000411	Protruding ear	6	0.000300745	0.00101429	0.296508	0.766868	0.138322	0.7598	0.892504
PGS001429	Mean FA in middle cerebellar peduncle on FA skeleton	HP:0000411	Protruding ear	6	0.000706039	0.00104586	0.675082	0.49969	0.153863	0.507	0.892504
PGS001432	Mean FA in posterior thalamic radiation on FA skeleton (L)	HP:0000411	Protruding ear	6	-0.000321771	0.00102706	-0.313294	0.754085	0.138754	0.7556	0.892504
PGS001437	Mean FA in sagittal stratum on FA skeleton (R)	HP:0000411	Protruding ear	6	-0.00078754	0.00104981	-0.750176	0.453223	0.158384	0.4565	0.892504
PGS001438	Mean FA in splenium of corpus callosum on FA skeleton	HP:0000411	Protruding ear	6	-0.000786123	0.00101562	-0.774035	0.438987	0.15992	0.4421	0.892504
PGS001442	Mean FA in superior corona radiata on FA skeleton (R)	HP:0000411	Protruding ear	6	0.000839531	0.00105211	0.797952	0.424978	0.161508	0.428	0.892504
PGS001443	Mean FA in superior fronto-occipital fasciculus on FA skeleton (L)	HP:0000411	Protruding ear	6	0.000460808	0.00102307	0.450416	0.652452	0.143179	0.6564	0.892504
PGS001445	Mean FA in superior longitudinal fasciculus on FA skeleton (L)	HP:0000411	Protruding ear	6	-0.000798239	0.00102771	-0.776718	0.437403	0.160096	0.4415	0.892504
PGS001446	Mean FA in superior longitudinal fasciculus on FA skeleton (R)	HP:0000411	Protruding ear	6	-0.000640876	0.00103097	-0.621622	0.534251	0.150934	0.528	0.892504
PGS001448	Mean FA in tapetum on FA skeleton (R)	HP:0000411	Protruding ear	6	-0.000684238	0.00102576	-0.667058	0.5048	0.153408	0.5082	0.892504
PGS001449	Mean FA in uncinate fasciculus on FA skeleton (R)	HP:0000411	Protruding ear	6	0.000364124	0.00104971	0.346882	0.728711	0.139691	0.728	0.892504
PGS001450	Mean ICVF in anterior corona radiata on FA skeleton (L)	HP:0000411	Protruding ear	6	-0.000613011	0.00102923	-0.595601	0.551499	0.149596	0.5525	0.892504
PGS001459	Mean ICVF in cingulum hippocampus on FA skeleton (L)	HP:0000411	Protruding ear	6	-0.000838428	0.0010186	-0.823117	0.410524	0.163231	0.4147	0.892504
PGS001461	Mean ICVF in external capsule on FA skeleton (L)	HP:0000411	Protruding ear	6	0.000359578	0.00102159	0.351978	0.724886	0.139842	0.7226	0.892504
PGS001467	Mean ICVF in inferior cerebellar peduncle on FA skeleton (L)	HP:0000411	Protruding ear	6	0.000388942	0.00102999	0.377619	0.705748	0.140632	0.7024	0.892504
PGS001468	Mean ICVF in inferior cerebellar peduncle on FA skeleton (R)	HP:0000411	Protruding ear	6	-0.000790104	0.00102308	-0.772283	0.440024	0.159806	0.4401	0.892504
PGS001472	Mean ICVF in posterior corona radiata on FA skeleton (L)	HP:0000411	Protruding ear	6	-0.000283726	0.00103974	-0.272882	0.784968	0.137753	0.7835	0.892504
PGS001473	Mean ICVF in posterior corona radiata on FA skeleton (R)	HP:0000411	Protruding ear	6	-0.000694943	0.00102809	-0.675957	0.499134	0.153913	0.4972	0.892504
PGS001476	Mean ICVF in posterior thalamic radiation on FA skeleton (L)	HP:0000411	Protruding ear	6	-0.000583445	0.0010384	-0.561869	0.574259	0.147946	0.5793	0.892504
PGS001478	Mean ICVF in retrolenticular part of internal capsule on FA skeleton (L)	HP:0000411	Protruding ear	6	-0.000703213	0.00104179	-0.675005	0.499739	0.153858	0.5035	0.892504
PGS001484	Mean ICVF in superior corona radiata on FA skeleton (L)	HP:0000411	Protruding ear	6	-0.000567484	0.00102239	-0.555057	0.578908	0.147625	0.5778	0.892504
PGS001486	Mean ICVF in superior fronto-occipital fasciculus on FA skeleton (L)	HP:0000411	Protruding ear	6	0.000513156	0.00102894	0.49872	0.618023	0.145117	0.6121	0.892504
PGS001487	Mean ICVF in superior fronto-occipital fasciculus on FA skeleton (R)	HP:0000411	Protruding ear	6	0.000271172	0.00101545	0.267047	0.789457	0.13762	0.7859	0.892504
PGS001490	Mean ICVF in tapetum on FA skeleton (L)	HP:0000411	Protruding ear	6	0.000421672	0.00102086	0.413054	0.679604	0.141816	0.6895	0.892504
PGS001494	Mean ISOVF in anterior corona radiata on FA skeleton (R)	HP:0000411	Protruding ear	6	0.000327437	0.00103727	0.315671	0.75228	0.138817	0.7557	0.892504
PGS001495	Mean ISOVF in body of corpus callosum on FA skeleton	HP:0000411	Protruding ear	6	-0.000905626	0.00106556	-0.849903	0.395465	0.165124	0.4032	0.892504
PGS001496	Mean ISOVF in cingulum cingulate gyrus on FA skeleton (L)	HP:0000411	Protruding ear	6	-0.000884436	0.00104738	-0.844426	0.398517	0.164732	0.3958	0.892504
PGS001498	Mean ISOVF in external capsule on FA skeleton (L)	HP:0000411	Protruding ear	6	-0.000574321	0.00101406	-0.566358	0.571204	0.14816	0.5716	0.892504
PGS001503	Mean ISOVF in sagittal stratum on FA skeleton (R)	HP:0000411	Protruding ear	6	-0.000532916	0.00101974	-0.522602	0.6013	0.146147	0.6042	0.892504
PGS001504	Mean ISOVF in superior cerebellar peduncle on FA skeleton (R)	HP:0000411	Protruding ear	6	-0.000622189	0.00103473	-0.601303	0.547696	0.149884	0.5475	0.892504
PGS001505	Mean ISOVF in superior corona radiata on FA skeleton (L)	HP:0000411	Protruding ear	6	0.00057492	0.00103796	0.553896	0.579702	0.14757	0.5781	0.892504
PGS001506	Mean ISOVF in superior corona radiata on FA skeleton (R)	HP:0000411	Protruding ear	6	0.000380488	0.00104968	0.362479	0.717026	0.140159	0.717	0.892504
PGS001508	Median T2star in caudate (R)	HP:0000411	Protruding ear	6	0.000360374	0.00103865	0.346963	0.72865	0.139694	0.7236	0.892504
PGS001510	Median T2star in pallidum (R)	HP:0000411	Protruding ear	6	0.000278321	0.00102042	0.272751	0.785068	0.13775	0.7875	0.892504
PGS001512	Median T2star in putamen (R)	HP:0000411	Protruding ear	6	0.000424042	0.00103597	0.409318	0.682344	0.141686	0.6831	0.892504
PGS001514	Non-cancer illness year/age first occurred	HP:0000411	Protruding ear	6	0.000692052	0.001037	0.667363	0.504605	0.153425	0.509	0.892504
PGS001520	Position of the pulse wave peak	HP:0000411	Protruding ear	6	-0.000569401	0.0010348	-0.55025	0.5822	0.1474	0.5803	0.892504
PGS001522	Psoriatic and enteropathic arthropathies (time-to-event)	HP:0000411	Protruding ear	6	-0.000878331	0.00101639	-0.864169	0.387583	0.166157	0.3831	0.892504
PGS001530	Speed of sound through heel (L)	HP:0000411	Protruding ear	6	0.000343156	0.00104524	0.328302	0.742712	0.139161	0.7384	0.892504
PGS001531	Speed of sound through heel (R)	HP:0000411	Protruding ear	6	-0.000304509	0.00104681	-0.290893	0.771159	0.138182	0.7747	0.892504
PGS001534	Total Volume of white matter hyperintensities (from T1 and T2 FLAIR images)	HP:0000411	Protruding ear	6	-0.000705046	0.00104937	-0.671874	0.501729	0.15368	0.5022	0.892504
PGS001537	Volume of accumbens (L)	HP:0000411	Protruding ear	6	0.000715563	0.00102669	0.696964	0.485894	0.155131	0.4933	0.892504
PGS001540	Volume of brain, grey+white matter	HP:0000411	Protruding ear	6	-0.000226196	0.00101275	-0.223349	0.823283	0.136714	0.821	0.892504
PGS001541	Volume of brain, grey+white matter (normalised for head size)	HP:0000411	Protruding ear	6	-0.000968626	0.00103554	-0.935378	0.349689	0.171569	0.3543	0.892504
PGS001542	Volume of caudate (L)	HP:0000411	Protruding ear	6	-0.000373615	0.00103704	-0.360271	0.718677	0.140091	0.7109	0.892504
PGS001543	Volume of caudate (R)	HP:0000411	Protruding ear	6	-0.000919148	0.00104136	-0.88264	0.377521	0.167519	0.3809	0.892504
PGS001549	Volume of grey matter in Central Opercular Cortex (R)	HP:0000411	Protruding ear	6	0.000590359	0.00102986	0.573242	0.566535	0.148492	0.5621	0.892504
PGS001550	Volume of grey matter in Cingulate Gyrus, anterior division (L)	HP:0000411	Protruding ear	6	-0.00042317	0.00102983	-0.410911	0.681175	0.141742	0.68	0.892504
PGS001551	Volume of grey matter in Cingulate Gyrus, anterior division (R)	HP:0000411	Protruding ear	6	-0.000775211	0.00101243	-0.765692	0.443936	0.159377	0.4377	0.892504
PGS001552	Volume of grey matter in Cingulate Gyrus, posterior division (R)	HP:0000411	Protruding ear	6	0.000505611	0.00101905	0.496161	0.619827	0.145009	0.6175	0.892504
PGS001554	Volume of grey matter in Crus II Cerebellum (L)	HP:0000411	Protruding ear	6	-0.000831851	0.00103597	-0.80297	0.422072	0.161848	0.4207	0.892504
PGS001555	Volume of grey matter in Crus II Cerebellum (R)	HP:0000411	Protruding ear	6	-0.000912076	0.00107058	-0.851943	0.394332	0.165271	0.3906	0.892504
PGS001562	Volume of grey matter in Heschl's Gyrus (includes H1 and H2) (R)	HP:0000411	Protruding ear	6	0.000512596	0.0010334	0.496028	0.61992	0.145003	0.6323	0.892504
PGS001566	Volume of grey matter in I-IV Cerebellum (R)	HP:0000411	Protruding ear	6	-0.00058141	0.0010298	-0.564588	0.572408	0.148076	0.5738	0.892504
PGS001568	Volume of grey matter in Inferior Temporal Gyrus, posterior division (L)	HP:0000411	Protruding ear	6	-0.000233284	0.00102827	-0.22687	0.820545	0.136781	0.8251	0.892504
PGS001569	Volume of grey matter in Insular Cortex (L)	HP:0000411	Protruding ear	6	-0.000312447	0.00103091	-0.303079	0.761856	0.138488	0.765	0.892504
PGS001572	Volume of grey matter in IX Cerebellum (L)	HP:0000411	Protruding ear	6	0.000381009	0.00101784	0.374331	0.708191	0.140528	0.7099	0.892504
PGS001577	Volume of grey matter in Middle Frontal Gyrus (L)	HP:0000411	Protruding ear	6	-0.000652726	0.00103985	-0.627709	0.530255	0.151255	0.5322	0.892504
PGS001584	Volume of grey matter in Parahippocampal Gyrus, anterior division (R)	HP:0000411	Protruding ear	6	0.000614618	0.00103525	0.593691	0.552775	0.1495	0.5628	0.892504
PGS001587	Volume of grey matter in Planum Polare (L)	HP:0000411	Protruding ear	6	-0.000265077	0.00102446	-0.258748	0.795852	0.137436	0.7936	0.892504
PGS001588	Volume of grey matter in Planum Polare (R)	HP:0000411	Protruding ear	6	-0.00051153	0.00105029	-0.487039	0.626276	0.14463	0.6213	0.892504
PGS001593	Volume of grey matter in Putamen (L)	HP:0000411	Protruding ear	6	-0.000628227	0.00102108	-0.615258	0.538444	0.150602	0.5392	0.892504
PGS001594	Volume of grey matter in Putamen (R)	HP:0000411	Protruding ear	6	-0.000694178	0.00103625	-0.669893	0.502992	0.153568	0.4982	0.892504
PGS001595	Volume of grey matter in Subcallosal Cortex (L)	HP:0000411	Protruding ear	6	0.000712836	0.00101774	0.700411	0.48374	0.155334	0.4815	0.892504
PGS001597	Volume of grey matter in Superior Frontal Gyrus (L)	HP:0000411	Protruding ear	6	-0.000802889	0.00100427	-0.799479	0.424093	0.161611	0.4274	0.892504
PGS001599	Volume of grey matter in Superior Temporal Gyrus, anterior division (L)	HP:0000411	Protruding ear	6	0.000431634	0.00102319	0.421851	0.673172	0.142127	0.6728	0.892504
PGS001600	Volume of grey matter in Superior Temporal Gyrus, posterior division (L)	HP:0000411	Protruding ear	6	-0.000250178	0.00102435	-0.24423	0.807074	0.137127	0.8051	0.892504
PGS001602	Volume of grey matter in Supracalcarine Cortex (R)	HP:0000411	Protruding ear	6	0.000918134	0.00103921	0.883493	0.37706	0.167583	0.3759	0.892504
PGS001603	Volume of grey matter in Temporal Fusiform Cortex, anterior division (L)	HP:0000411	Protruding ear	6	-0.000614689	0.00103583	-0.593428	0.552951	0.149487	0.5499	0.892504
PGS001604	Volume of grey matter in Temporal Fusiform Cortex, posterior division (L)	HP:0000411	Protruding ear	6	-0.000687372	0.00102873	-0.668176	0.504086	0.153471	0.5074	0.892504
PGS001606	Volume of grey matter in Temporal Pole (L)	HP:0000411	Protruding ear	6	-0.00034216	0.00103425	-0.330829	0.740803	0.139232	0.7397	0.892504
PGS001608	Volume of grey matter in Thalamus (L)	HP:0000411	Protruding ear	6	0.000377491	0.00104191	0.362309	0.717154	0.140154	0.7201	0.892504
PGS001609	Volume of grey matter in Thalamus (R)	HP:0000411	Protruding ear	6	0.000639304	0.00102852	0.621576	0.53428	0.150932	0.5302	0.892504
PGS001610	Volume of grey matter in V Cerebellum (L)	HP:0000411	Protruding ear	6	0.000549868	0.00104426	0.526563	0.598547	0.146323	0.5966	0.892504
PGS001611	Volume of grey matter in V Cerebellum (R)	HP:0000411	Protruding ear	6	-0.000772965	0.00102624	-0.7532	0.451405	0.158576	0.4609	0.892504
PGS001612	Volume of grey matter in Ventral Striatum (L)	HP:0000411	Protruding ear	6	0.00024507	0.00101419	0.24164	0.80908	0.137074	0.8037	0.892504
PGS001614	Volume of grey matter in Vermis Crus II Cerebellum	HP:0000411	Protruding ear	6	0.000845499	0.0010427	0.810874	0.41752	0.162386	0.4192	0.892504
PGS001616	Volume of grey matter in Vermis VI Cerebellum	HP:0000411	Protruding ear	6	0.000266872	0.00103437	0.258003	0.796427	0.137419	0.799	0.892504
PGS001618	Volume of grey matter in Vermis VIIIa Cerebellum	HP:0000411	Protruding ear	6	-0.000812401	0.00104389	-0.778244	0.436503	0.160196	0.4467	0.892504
PGS001621	Volume of grey matter in VI Cerebellum (L)	HP:0000411	Protruding ear	6	-0.000843875	0.00103074	-0.818708	0.413036	0.162925	0.4143	0.892504
PGS001623	Volume of grey matter in VIIb Cerebellum (L)	HP:0000411	Protruding ear	6	0.00071694	0.00103125	0.695214	0.48699	0.155028	0.4806	0.892504
PGS001624	Volume of grey matter in VIIb Cerebellum (R)	HP:0000411	Protruding ear	6	0.000645284	0.00104652	0.616599	0.537559	0.150671	0.5366	0.892504
PGS001626	Volume of grey matter in VIIIa Cerebellum (R)	HP:0000411	Protruding ear	6	-0.00033332	0.00102468	-0.325292	0.744989	0.139078	0.7436	0.892504
PGS001628	Volume of grey matter in VIIIb Cerebellum (R)	HP:0000411	Protruding ear	6	0.000962075	0.00104701	0.918881	0.358252	0.170277	0.3545	0.892504
PGS001629	Volume of grey matter in X Cerebellum (R)	HP:0000411	Protruding ear	6	0.000626696	0.00103534	0.605307	0.545033	0.150088	0.5447	0.892504
PGS001631	Volume of pallidum (L)	HP:0000411	Protruding ear	6	0.000444391	0.00102249	0.434618	0.663879	0.142589	0.6707	0.892504
PGS001636	Volume of putamen (R)	HP:0000411	Protruding ear	6	0.000780092	0.000999044	0.780839	0.434976	0.160367	0.4414	0.892504
PGS001639	Volume of ventricular cerebrospinal fluid	HP:0000411	Protruding ear	6	0.000574853	0.00102978	0.55823	0.57674	0.147774	0.5798	0.892504
PGS001640	Volume of white matter	HP:0000411	Protruding ear	6	0.000423313	0.0010203	0.414893	0.678258	0.14188	0.6672	0.892504
PGS001645	WA FA in tract anterior thalamic radiation (L)	HP:0000411	Protruding ear	6	0.00068804	0.00101613	0.677116	0.498398	0.153979	0.4995	0.892504
PGS001648	WA FA in tract cingulate gyrus part of cingulum (R)	HP:0000411	Protruding ear	6	-0.000399258	0.00103546	-0.385585	0.699839	0.140889	0.6977	0.892504
PGS001650	WA FA in tract forceps major	HP:0000411	Protruding ear	6	0.000424584	0.00102719	0.413346	0.67939	0.141826	0.6783	0.892504
PGS001656	WA FA in tract posterior thalamic radiation (L)	HP:0000411	Protruding ear	6	-0.000245748	0.00101391	-0.242377	0.808509	0.137089	0.8101	0.892504
PGS001657	WA FA in tract posterior thalamic radiation (R)	HP:0000411	Protruding ear	6	-0.000696145	0.00102905	-0.676493	0.498794	0.153943	0.4944	0.892504
PGS001658	WA FA in tract superior longitudinal fasciculus (L)	HP:0000411	Protruding ear	6	-0.000571731	0.0010363	-0.551702	0.581204	0.147468	0.5758	0.892504
PGS001659	WA FA in tract uncinate fasciculus (L)	HP:0000411	Protruding ear	6	-0.000556977	0.00102271	-0.544608	0.586075	0.147139	0.5815	0.892504
PGS001661	WA ICVF in tract acoustic radiation (L)	HP:0000411	Protruding ear	6	-0.000379446	0.00103306	-0.367304	0.713425	0.140308	0.7123	0.892504
PGS001667	WA ICVF in tract corticospinal tract (L)	HP:0000411	Protruding ear	6	-0.000966718	0.00102462	-0.943489	0.345527	0.172212	0.3511	0.892504
PGS001669	WA ICVF in tract forceps major	HP:0000411	Protruding ear	6	-0.000618957	0.00102662	-0.602907	0.546628	0.149966	0.5463	0.892504
PGS001673	WA ICVF in tract inferior longitudinal fasciculus (L)	HP:0000411	Protruding ear	6	-0.000921426	0.00102877	-0.895659	0.370526	0.168497	0.3799	0.892504
PGS001676	WA ICVF in tract medial lemniscus (R)	HP:0000411	Protruding ear	6	0.000605342	0.00101906	0.59402	0.552555	0.149516	0.5486	0.892504
PGS001677	WA ICVF in tract middle cerebellar peduncle	HP:0000411	Protruding ear	6	0.000491431	0.00102175	0.480971	0.630582	0.144382	0.6323	0.892504
PGS001678	WA ICVF in tract parahippocampal part of cingulum (L)	HP:0000411	Protruding ear	6	0.000336553	0.0010172	0.330862	0.740778	0.139232	0.7453	0.892504
PGS001679	WA ICVF in tract parahippocampal part of cingulum (R)	HP:0000411	Protruding ear	6	-0.000685911	0.00101658	-0.674727	0.499915	0.153842	0.4979	0.892504
PGS001683	WA ICVF in tract superior longitudinal fasciculus (R)	HP:0000411	Protruding ear	6	-0.000758809	0.00103764	-0.731281	0.46468	0.157201	0.4618	0.892504
PGS001684	WA ICVF in tract superior thalamic radiation (L)	HP:0000411	Protruding ear	6	-0.000856566	0.00103439	-0.828092	0.407702	0.163578	0.4085	0.892504
PGS001686	WA ICVF in tract uncinate fasciculus (L)	HP:0000411	Protruding ear	6	-0.00061497	0.00102382	-0.600663	0.548122	0.149852	0.5444	0.892504
PGS001688	WA ISOVF in tract acoustic radiation (L)	HP:0000411	Protruding ear	6	-0.000496561	0.00103596	-0.479323	0.631753	0.144315	0.6277	0.892504
PGS001692	WA ISOVF in tract cingulate gyrus part of cingulum (R)	HP:0000411	Protruding ear	6	0.000461965	0.00103971	0.444323	0.65685	0.142949	0.6527	0.892504
PGS001693	WA ISOVF in tract inferior fronto-occipital fasciculus (L)	HP:0000411	Protruding ear	6	0.000721107	0.00103007	0.700059	0.483959	0.155314	0.4827	0.892504
PGS001694	WA ISOVF in tract inferior fronto-occipital fasciculus (R)	HP:0000411	Protruding ear	6	-0.000584398	0.00103831	-0.562836	0.5736	0.147992	0.5698	0.892504
PGS001697	WA ISOVF in tract posterior thalamic radiation (R)	HP:0000411	Protruding ear	6	-0.000365061	0.00103225	-0.353655	0.723629	0.139892	0.7223	0.892504
PGS001698	WA ISOVF in tract superior longitudinal fasciculus (L)	HP:0000411	Protruding ear	6	-0.000770283	0.00103213	-0.746303	0.455559	0.158139	0.4546	0.892504
PGS001699	WA ISOVF in tract superior longitudinal fasciculus (R)	HP:0000411	Protruding ear	6	-0.000799196	0.0010424	-0.766689	0.443343	0.159442	0.4479	0.892504
PGS001703	WA ISOVF in tract uncinate fasciculus (R)	HP:0000411	Protruding ear	6	-0.000243892	0.00100774	-0.24202	0.808786	0.137082	0.8118	0.892504
PGS001709	WA L1 in tract superior longitudinal fasciculus (L)	HP:0000411	Protruding ear	6	-0.000927453	0.00103143	-0.89919	0.368643	0.168765	0.3719	0.892504
PGS001711	WA L1 in tract superior thalamic radiation (L)	HP:0000411	Protruding ear	6	0.000818265	0.00103662	0.789359	0.429981	0.160932	0.4252	0.892504
PGS001712	WA L1 in tract superior thalamic radiation (R)	HP:0000411	Protruding ear	6	-0.000579355	0.00102891	-0.563075	0.573437	0.148004	0.585	0.892504
PGS001716	WA L2 in tract anterior thalamic radiation (R)	HP:0000411	Protruding ear	6	-0.000444928	0.00104327	-0.426473	0.669802	0.142292	0.6709	0.892504
PGS001717	WA L2 in tract cingulate gyrus part of cingulum (L)	HP:0000411	Protruding ear	6	0.000344869	0.00102597	0.336139	0.736796	0.139381	0.7446	0.892504
PGS001718	WA L2 in tract cingulate gyrus part of cingulum (R)	HP:0000411	Protruding ear	6	-0.000617396	0.00101859	-0.606129	0.544488	0.15013	0.5294	0.892504
PGS001720	WA L2 in tract forceps minor	HP:0000411	Protruding ear	6	0.000823223	0.00102455	0.803496	0.421769	0.161883	0.4181	0.892504
PGS001721	WA L2 in tract inferior fronto-occipital fasciculus (L)	HP:0000411	Protruding ear	6	-0.000557714	0.00103864	-0.536968	0.59134	0.14679	0.5914	0.892504
PGS001722	WA L2 in tract inferior fronto-occipital fasciculus (R)	HP:0000411	Protruding ear	6	-0.000231957	0.0010358	-0.22394	0.822823	0.136726	0.8205	0.892504
PGS001724	WA L2 in tract inferior longitudinal fasciculus (R)	HP:0000411	Protruding ear	6	0.000381871	0.00104071	0.366933	0.713702	0.140296	0.7107	0.892504
PGS001725	WA L2 in tract superior longitudinal fasciculus (L)	HP:0000411	Protruding ear	6	0.000650237	0.0010345	0.628551	0.529704	0.1513	0.5313	0.892504
PGS001727	WA L2 in tract uncinate fasciculus (L)	HP:0000411	Protruding ear	6	-0.000754046	0.00103598	-0.727858	0.466772	0.156991	0.4625	0.892504
PGS001730	WA L3 in tract anterior thalamic radiation (L)	HP:0000411	Protruding ear	6	-0.000481845	0.00103173	-0.467027	0.640523	0.143823	0.6391	0.892504
PGS001732	WA L3 in tract cingulate gyrus part of cingulum (L)	HP:0000411	Protruding ear	6	0.000453961	0.00104099	0.436086	0.662814	0.142643	0.6639	0.892504
PGS001733	WA L3 in tract cingulate gyrus part of cingulum (R)	HP:0000411	Protruding ear	6	0.000616103	0.00101445	0.607327	0.543692	0.150192	0.5417	0.892504
PGS001734	WA L3 in tract forceps minor	HP:0000411	Protruding ear	6	0.000222816	0.001034	0.21549	0.829404	0.136569	0.8226	0.892504
PGS001735	WA L3 in tract inferior fronto-occipital fasciculus (L)	HP:0000411	Protruding ear	6	-0.000271706	0.00104135	-0.260916	0.79418	0.137483	0.7941	0.892504
PGS001736	WA L3 in tract inferior fronto-occipital fasciculus (R)	HP:0000411	Protruding ear	6	0.000252664	0.00103761	0.243505	0.807635	0.137112	0.8082	0.892504
PGS001740	WA L3 in tract superior thalamic radiation (L)	HP:0000411	Protruding ear	6	-0.000705546	0.0010418	-0.677239	0.49832	0.153986	0.4932	0.892504
PGS001742	WA L3 in tract uncinate fasciculus (L)	HP:0000411	Protruding ear	6	-0.000905041	0.00104397	-0.86692	0.386074	0.166358	0.3855	0.892504
PGS001743	WA L3 in tract uncinate fasciculus (R)	HP:0000411	Protruding ear	6	-0.000565855	0.00101935	-0.555115	0.578868	0.147628	0.5787	0.892504
PGS001745	WA MD in tract anterior thalamic radiation (L)	HP:0000411	Protruding ear	6	-0.000506206	0.0010329	-0.490083	0.624121	0.144756	0.6203	0.892504
PGS001746	WA MD in tract cingulate gyrus part of cingulum (L)	HP:0000411	Protruding ear	6	-0.000438309	0.00103594	-0.423103	0.672259	0.142171	0.6736	0.892504
PGS001747	WA MD in tract cingulate gyrus part of cingulum (R)	HP:0000411	Protruding ear	6	-0.000701513	0.00102729	-0.682875	0.494753	0.15431	0.4899	0.892504
PGS001751	WA MD in tract inferior fronto-occipital fasciculus (R)	HP:0000411	Protruding ear	6	0.000370471	0.00102483	0.361494	0.717763	0.140129	0.7188	0.892504
PGS001754	WA MD in tract superior longitudinal fasciculus (L)	HP:0000411	Protruding ear	6	-0.000497135	0.00102728	-0.483931	0.628479	0.144503	0.633	0.892504
PGS001757	WA MD in tract uncinate fasciculus (L)	HP:0000411	Protruding ear	6	-0.000895347	0.00103556	-0.8646	0.387346	0.166188	0.3868	0.892504
PGS001758	WA MD in tract uncinate fasciculus (R)	HP:0000411	Protruding ear	6	-0.000558455	0.00102368	-0.545536	0.585436	0.147182	0.5884	0.892504
PGS001759	WA MO in tract forceps minor	HP:0000411	Protruding ear	6	-0.000509379	0.00104328	-0.48825	0.625418	0.14468	0.635	0.892504
PGS001762	WA MO in tract posterior thalamic radiation (L)	HP:0000411	Protruding ear	6	0.000558106	0.00104856	0.532258	0.594597	0.146578	0.5946	0.892504
PGS001763	WA MO in tract posterior thalamic radiation (R)	HP:0000411	Protruding ear	6	-0.000605418	0.00104313	-0.580387	0.561709	0.14884	0.553	0.892504
PGS001764	WA MO in tract superior longitudinal fasciculus (L)	HP:0000411	Protruding ear	6	-0.000931019	0.00102504	-0.908272	0.363827	0.169458	0.3658	0.892504
PGS001765	WA MO in tract superior thalamic radiation (R)	HP:0000411	Protruding ear	6	0.00062168	0.00103833	0.59873	0.54941	0.149754	0.5472	0.892504
PGS001767	WA OD in tract inferior longitudinal fasciculus (R)	HP:0000411	Protruding ear	6	0.000515315	0.0010438	0.49369	0.621571	0.144906	0.6153	0.892504
PGS001768	WA OD in tract medial lemniscus (L)	HP:0000411	Protruding ear	6	0.000355871	0.00102351	0.347697	0.728099	0.139715	0.7175	0.892504
PGS001769	WA OD in tract superior longitudinal fasciculus (L)	HP:0000411	Protruding ear	6	-0.000374582	0.00104595	-0.358127	0.72028	0.140026	0.7212	0.892504
PGS001771	WA OD in tract superior thalamic radiation (R)	HP:0000411	Protruding ear	6	-0.000294808	0.00102413	-0.287862	0.773477	0.138108	0.7844	0.892504
PGS001772	ZEBRA antigen for Epstein-Barr Virus	HP:0000411	Protruding ear	6	-0.000808071	0.00105321	-0.767244	0.443013	0.159478	0.4417	0.892504
PGS001779	Brugada syndrome	HP:0000411	Protruding ear	6	-0.000387725	0.00104783	-0.370025	0.711397	0.140392	0.7141	0.892504
PGS001784	Abdominal aortic aneurysm	HP:0000411	Protruding ear	6	0.000791354	0.0010203	0.775609	0.438057	0.160023	0.4346	0.892504
PGS001785	Acute appendicitis	HP:0000411	Protruding ear	6	-0.000237378	0.00101342	-0.234235	0.814823	0.136925	0.8098	0.892504
PGS001786	Appendectomy	HP:0000411	Protruding ear	6	-0.000328319	0.00102355	-0.320764	0.748418	0.138954	0.7493	0.892504
PGS001795	Uterine cancer	HP:0000411	Protruding ear	6	-0.000245244	0.00105309	-0.23288	0.815875	0.136898	0.818	0.892504
PGS001800	Forced expiratory volume (FEV1)	HP:0000411	Protruding ear	6	0.000884556	0.0010533	0.839794	0.401109	0.164403	0.3992	0.892504
PGS001801	FEV1/FVC ratio	HP:0000411	Protruding ear	6	0.000715533	0.00105538	0.677987	0.497846	0.154029	0.4952	0.892504
PGS001810	Polycythemia vera	HP:0000411	Protruding ear	6	-0.000376074	0.000997486	-0.377022	0.706191	0.140613	0.7062	0.892504
PGS001852	Duodenitis	HP:0000411	Protruding ear	6	-0.000312484	0.00103477	-0.301985	0.76269	0.13846	0.7603	0.892504
PGS001879	Ganglion and cyst of synovium, tendon, and bursa	HP:0000411	Protruding ear	6	0.000257128	0.00101767	0.252663	0.800551	0.137304	0.8062	0.892504
PGS002023	Thyrotoxicosis with or without goiter	HP:0000411	Protruding ear	6	-0.000764544	0.0010451	-0.73155	0.464516	0.157218	0.4725	0.892504
PGS002025	Type 1 diabetes	HP:0000411	Protruding ear	6	-0.000614544	0.00101674	-0.604429	0.545617	0.150043	0.5397	0.892504
PGS002028	Hypoglycemia	HP:0000411	Protruding ear	6	-0.000828295	0.00101236	-0.818181	0.413336	0.162889	0.419	0.892504
PGS002029	Disorders of lipoid metabolism	HP:0000411	Protruding ear	6	-0.000629415	0.00101018	-0.62307	0.533299	0.15101	0.5312	0.892504
PGS002033	Overweight, obesity and other hyperalimentation	HP:0000411	Protruding ear	6	-0.000588685	0.00102717	-0.573115	0.566621	0.148486	0.566	0.892504
PGS002034	Congenital deficiency of other clotting factors (including factor VII)	HP:0000411	Protruding ear	6	0.000272791	0.00102967	0.264931	0.791086	0.137572	0.8195	0.892504
PGS002035	Dementias	HP:0000411	Protruding ear	6	-0.000265998	0.00106862	-0.248917	0.803446	0.137225	0.8097	0.892504
PGS002039	Other peripheral nerve disorders	HP:0000411	Protruding ear	6	-0.000274667	0.00101919	-0.269495	0.787572	0.137676	0.7838	0.892504
PGS002040	Retinal detachments and defects	HP:0000411	Protruding ear	6	0.000480286	0.0010218	0.470037	0.638372	0.143942	0.6384	0.892504
PGS002044	Cataract	HP:0000411	Protruding ear	6	0.00085367	0.00103083	0.828135	0.407678	0.163581	0.4033	0.892504
PGS002045	Inflammation of the eye	HP:0000411	Protruding ear	6	-0.000909839	0.00102531	-0.887378	0.374966	0.167874	0.3636	0.892504
PGS002046	Otosclerosis	HP:0000411	Protruding ear	6	0.000412503	0.00104572	0.39447	0.69327	0.141182	0.6828	0.892504
PGS002049	Pulmonary heart disease	HP:0000411	Protruding ear	6	0.000264027	0.00102874	0.25665	0.797472	0.13739	0.7966	0.892504
PGS002050	Atrial fibrillation and flutter	HP:0000411	Protruding ear	6	-0.000921539	0.00105193	-0.876042	0.381096	0.167029	0.3798	0.892504
PGS002056	Phlebitis and thrombophlebitis	HP:0000411	Protruding ear	6	0.000281366	0.00101387	0.277517	0.781407	0.137861	0.7717	0.892504
PGS002063	Esophagitis, GERD and related diseases	HP:0000411	Protruding ear	6	-0.000423637	0.00102847	-0.411909	0.680444	0.141776	0.6805	0.892504
PGS002064	Appendiceal conditions	HP:0000411	Protruding ear	6	0.000829061	0.00103272	0.802796	0.422173	0.161836	0.4199	0.892504
PGS002065	Inguinal hernia	HP:0000411	Protruding ear	6	0.00065003	0.00103916	0.625533	0.531682	0.15114	0.5282	0.892504
PGS002067	Celiac disease	HP:0000411	Protruding ear	6	-0.000639913	0.0010259	-0.623756	0.532848	0.151046	0.5355	0.892504
PGS002071	Other chronic nonalcoholic liver disease	HP:0000411	Protruding ear	6	-0.000436791	0.00103941	-0.420229	0.674356	0.142069	0.6789	0.892504
PGS002072	Cholelithiasis and cholecystitis	HP:0000411	Protruding ear	6	0.000761719	0.00102525	0.742961	0.457579	0.157929	0.455	0.892504
PGS002078	Genital prolapse	HP:0000411	Protruding ear	6	0.000397018	0.00102031	0.389113	0.697228	0.141005	0.7034	0.892504
PGS002081	Superficial cellulitis and abscess	HP:0000411	Protruding ear	6	0.000786797	0.001037	0.758727	0.448092	0.158929	0.461	0.892504
PGS002084	Sarcoidosis	HP:0000411	Protruding ear	6	0.000804152	0.00102484	0.784659	0.432732	0.16062	0.4175	0.892504
PGS002085	Seborrheic keratosis	HP:0000411	Protruding ear	6	-0.000484567	0.00100693	-0.481232	0.630396	0.144392	0.6329	0.892504
PGS002090	Other arthropathies	HP:0000411	Protruding ear	6	0.000453201	0.00101542	0.44632	0.655407	0.143024	0.6562	0.892504
PGS002091	Polymyalgia Rheumatica	HP:0000411	Protruding ear	6	-0.000830849	0.00102217	-0.812826	0.4164	0.16252	0.4203	0.892504
PGS002094	Osteoarthrosis	HP:0000411	Protruding ear	6	0.000443437	0.00103007	0.430491	0.666878	0.142438	0.6662	0.892504
PGS002097	Allergy/adverse effect of penicillin	HP:0000411	Protruding ear	6	0.000445635	0.00103267	0.431535	0.666119	0.142476	0.6644	0.892504
PGS002100	Ankle spacing width	HP:0000411	Protruding ear	6	0.000612213	0.00102508	0.597232	0.550409	0.149678	0.553	0.892504
PGS002102	Apolipoprotein B	HP:0000411	Protruding ear	6	-0.00092095	0.00104569	-0.880707	0.378566	0.167376	0.3745	0.892504
PGS002103	avMSE	HP:0000411	Protruding ear	6	-0.000279703	0.00102207	-0.273662	0.784368	0.137771	0.7885	0.892504
PGS002106	Calcium	HP:0000411	Protruding ear	6	-0.000618479	0.00104325	-0.592837	0.553347	0.149457	0.5565	0.892504
PGS002108	Cholesterol	HP:0000411	Protruding ear	6	-0.000411194	0.00102885	-0.399664	0.68944	0.141356	0.687	0.892504
PGS002110	Skin colour	HP:0000411	Protruding ear	6	0.000682626	0.00104305	0.654451	0.512885	0.152704	0.5129	0.892504
PGS002115	Alcohol drinker status	HP:0000411	Protruding ear	6	0.000682659	0.00103468	0.659776	0.509462	0.153	0.5172	0.892504
PGS002117	PP interval	HP:0000411	Protruding ear	6	0.000924414	0.0010316	0.896101	0.37029	0.168531	0.3693	0.892504
PGS002119	QT interval	HP:0000411	Protruding ear	6	0.000253665	0.00103236	0.245714	0.805925	0.137158	0.8082	0.892504
PGS002121	RR interval	HP:0000411	Protruding ear	6	0.00064901	0.00102833	0.63113	0.528016	0.151437	0.5244	0.892504
PGS002123	Red blood cell (erythrocyte) count	HP:0000411	Protruding ear	6	0.000607543	0.00102425	0.593161	0.55313	0.149473	0.5538	0.892504
PGS002124	Ever addicted to any substance or behaviour	HP:0000411	Protruding ear	6	0.000429461	0.00101649	0.422493	0.672704	0.142149	0.6683	0.892504
PGS002127	Age at first live birth	HP:0000411	Protruding ear	6	-0.000352957	0.00102623	-0.343937	0.730924	0.139605	0.7374	0.892504
PGS002129	Length of menstrual cycle	HP:0000411	Protruding ear	6	-0.000387205	0.00103823	-0.372948	0.709221	0.140484	0.7145	0.892504
PGS002133	Body fat percentage	HP:0000411	Protruding ear	6	0.000827223	0.00101475	0.815198	0.415041	0.162683	0.4174	0.892504
PGS002135	Fluid intelligence score	HP:0000411	Protruding ear	6	0.000433933	0.00104029	0.417128	0.676623	0.141959	0.6772	0.892504
PGS002140	Wears glasses or contact lenses	HP:0000411	Protruding ear	6	-0.000752478	0.00104553	-0.71971	0.471775	0.156492	0.4745	0.892504
PGS002147	Immature reticulocyte fraction	HP:0000411	Protruding ear	6	0.00096594	0.0010328	0.935261	0.349749	0.171559	0.3598	0.892504
PGS002148	Average total household income before tax	HP:0000411	Protruding ear	6	0.000382399	0.00102939	0.371482	0.710312	0.140438	0.7105	0.892504
PGS002150	LDL direct	HP:0000411	Protruding ear	6	-0.000649349	0.00103678	-0.626314	0.53117	0.151181	0.5221	0.892504
PGS002151	Handedness (chirality/laterality)	HP:0000411	Protruding ear	6	-0.000576438	0.00104018	-0.55417	0.579515	0.147583	0.5749	0.892504
PGS002155	Ease of skin tanning	HP:0000411	Protruding ear	6	-0.00055114	0.0010307	-0.534723	0.592892	0.146689	0.5902	0.892504
PGS002158	Alanine aminotransferase	HP:0000411	Protruding ear	6	-0.00091024	0.00101942	-0.8929	0.372002	0.168289	0.3703	0.892504
PGS002159	Aspartate aminotransferase	HP:0000411	Protruding ear	6	-0.000626389	0.00102707	-0.60988	0.542	0.150323	0.5406	0.892504
PGS002162	Creatinine (enzymatic) in urine	HP:0000411	Protruding ear	6	-0.000441265	0.00101928	-0.432918	0.665114	0.142526	0.6675	0.892504
PGS002163	Creatinine	HP:0000411	Protruding ear	6	-0.000485439	0.00104708	-0.46361	0.64297	0.143689	0.6372	0.892504
PGS002166	QRS duration	HP:0000411	Protruding ear	6	0.000555537	0.00102885	0.539958	0.589277	0.146926	0.5858	0.892504
PGS002168	Whole body fat-free mass	HP:0000411	Protruding ear	6	0.000268344	0.00101933	0.263256	0.792376	0.137535	0.7875	0.892504
PGS002169	Whole body fat mass	HP:0000411	Protruding ear	6	0.000866479	0.0010077	0.859855	0.389956	0.165843	0.3844	0.892504
PGS002173	Heel bone mineral density (BMD)	HP:0000411	Protruding ear	6	0.000286762	0.00106734	0.268669	0.788208	0.137657	0.7924	0.892504
PGS002174	Heel Broadband ultrasound attenuation, direct entry	HP:0000411	Protruding ear	6	0.000333656	0.00106786	0.312452	0.754724	0.138732	0.7467	0.892504
PGS002175	Speed of sound through heel	HP:0000411	Protruding ear	6	0.000349535	0.00105714	0.330643	0.740944	0.139226	0.7474	0.892504
PGS002176	Hip circumference	HP:0000411	Protruding ear	6	0.000620441	0.0010193	0.608691	0.542787	0.150262	0.5486	0.892504
PGS002178	IGF-1	HP:0000411	Protruding ear	6	0.000605027	0.00102425	0.590701	0.554777	0.14935	0.5533	0.892504
PGS002179	Impedance of whole body	HP:0000411	Protruding ear	6	-0.000887191	0.00101134	-0.877245	0.380443	0.167119	0.3775	0.892504
PGS002181	Lipoprotein A	HP:0000411	Protruding ear	6	0.000252684	0.00103358	0.244474	0.806885	0.137132	0.812	0.892504
PGS002182	Gamma glutamyltransferase	HP:0000411	Protruding ear	6	-0.000427756	0.00102568	-0.417047	0.676682	0.141956	0.6798	0.892504
PGS002185	Microalbumin in urine	HP:0000411	Protruding ear	6	-0.000242782	0.00104875	-0.231496	0.81695	0.136871	0.8191	0.892504
PGS002187	Neutrophil count	HP:0000411	Protruding ear	6	-0.0007592	0.00101141	-0.750632	0.452949	0.158413	0.446	0.892504
PGS002188	Platelet crit	HP:0000411	Protruding ear	6	-0.000346069	0.00103544	-0.334224	0.73824	0.139327	0.7353	0.892504
PGS002189	Mean platelet (thrombocyte) volume	HP:0000411	Protruding ear	6	-0.000881714	0.00103142	-0.854853	0.392719	0.16548	0.3936	0.892504
PGS002194	Reticulocyte count	HP:0000411	Protruding ear	6	-0.000273348	0.00102244	-0.267348	0.789225	0.137627	0.7905	0.892504
PGS002196	Sleep duration	HP:0000411	Protruding ear	6	-0.000357785	0.00103598	-0.345358	0.729856	0.139647	0.728	0.892504
PGS002199	Ventricular rate	HP:0000411	Protruding ear	6	-0.000702038	0.00103568	-0.677852	0.497932	0.154021	0.4962	0.892504
PGS002201	Waist circumference	HP:0000411	Protruding ear	6	0.000305691	0.0010042	0.304412	0.760841	0.138522	0.7574	0.892504
PGS002202	Whole body water mass	HP:0000411	Protruding ear	6	0.000285268	0.00102015	0.279634	0.779783	0.137911	0.7827	0.892504
PGS002203	Lymphocyte percentage	HP:0000411	Protruding ear	6	0.000401085	0.00100813	0.397851	0.690776	0.141295	0.6877	0.892504
PGS002205	Testosterone (male only)	HP:0000411	Protruding ear	6	0.000625439	0.00104328	0.599496	0.5489	0.149793	0.5492	0.892504
PGS002208	Monocyte percentage	HP:0000411	Protruding ear	6	-0.000612888	0.00103494	-0.592199	0.553774	0.149425	0.5599	0.892504
PGS002210	Use of sun/uv protection	HP:0000411	Protruding ear	6	0.0005618	0.00102343	0.548939	0.583099	0.14734	0.5798	0.892504
PGS002218	Overall health rating	HP:0000411	Protruding ear	6	-0.00080831	0.00102178	-0.79108	0.428976	0.161047	0.4311	0.892504
PGS002225	Snoring	HP:0000411	Protruding ear	6	0.000339777	0.00101937	0.333319	0.738923	0.139301	0.7376	0.892504
PGS002227	Mean sphered cell volume	HP:0000411	Protruding ear	6	-0.000587954	0.00102758	-0.572174	0.567258	0.14844	0.5639	0.892504
PGS002231	Qualifications (years of education)	HP:0000411	Protruding ear	6	-0.000340166	0.00102351	-0.332354	0.739651	0.139274	0.7397	0.892504
PGS002247	Melanoma	HP:0000411	Protruding ear	6	-0.000599239	0.00104476	-0.573566	0.566316	0.148507	0.5649	0.892504
PGS002248	Childhood asthma	HP:0000411	Protruding ear	6	0.000650299	0.00104579	0.621825	0.534117	0.150945	0.535	0.892504
PGS002263	Uterine fibroids	HP:0000411	Protruding ear	6	-0.000735909	0.00105308	-0.698816	0.484736	0.15524	0.4822	0.892504
PGS002266	Nonsyndromic cleft lip with or without cleft palate	HP:0000411	Protruding ear	6	-0.000468873	0.00102253	-0.458545	0.646603	0.143492	0.6579	0.892504
PGS002267	Ascending thoracic aortic diameter	HP:0000411	Protruding ear	6	0.000482858	0.00103728	0.465503	0.641614	0.143763	0.6409	0.892504
PGS002276	QTc duration	HP:0000411	Protruding ear	6	-0.0004151	0.00102246	-0.405981	0.684794	0.141571	0.6787	0.892504
PGS002278	Supranormal left ventricular ejection fraction	HP:0000411	Protruding ear	6	-0.000310822	0.00101996	-0.304739	0.760591	0.138531	0.7609	0.892504
PGS002279	Reduced left ventricular ejection fraction	HP:0000411	Protruding ear	6	0.00046442	0.00103693	0.447881	0.65428	0.143083	0.6492	0.892504
PGS002282	Nonalcoholic fatty liver disease	HP:0000411	Protruding ear	6	0.000594244	0.0010199	0.582648	0.560186	0.148951	0.561	0.892504
PGS002290	Uric acid level	HP:0000411	Protruding ear	6	0.000320649	0.00104972	0.305462	0.760041	0.138549	0.7615	0.892504
PGS002292	Keratoconus	HP:0000411	Protruding ear	6	0.000419261	0.00103124	0.406561	0.684367	0.141591	0.6765	0.892504
PGS002298	Esophageal cancer	HP:0000411	Protruding ear	6	0.000452679	0.00100814	0.449022	0.653457	0.143126	0.6576	0.892504
PGS002299	Gastric cancer	HP:0000411	Protruding ear	6	0.000946174	0.00102535	0.922784	0.356214	0.17058	0.3562	0.892504
PGS002309	Number of children ever born	HP:0000411	Protruding ear	6	0.000261874	0.00101844	0.257132	0.797099	0.1374	0.7998	0.892504
PGS002311	Asthma	HP:0000411	Protruding ear	6	0.000507602	0.00103516	0.490361	0.623924	0.144767	0.6211	0.892504
PGS002315	Bone Mineral Density	HP:0000411	Protruding ear	6	0.000668829	0.00104973	0.637145	0.524092	0.15176	0.5234	0.892504
PGS002316	Cardiovascular disease	HP:0000411	Protruding ear	6	-0.000930565	0.00102637	-0.906656	0.364681	0.169334	0.373	0.892504
PGS002317	Childless	HP:0000411	Protruding ear	6	-0.000315138	0.00102932	-0.306161	0.759509	0.138567	0.7574	0.892504
PGS002319	College education	HP:0000411	Protruding ear	6	-0.000723282	0.00101915	-0.70969	0.477967	0.155887	0.4701	0.892504
PGS002320	Dermatologic diseases	HP:0000411	Protruding ear	6	-0.000286059	0.00103088	-0.27749	0.781428	0.13786	0.79	0.892504
PGS002323	Eczema	HP:0000411	Protruding ear	6	0.00040578	0.00104943	0.386669	0.699036	0.140925	0.7015	0.892504
PGS002325	Eosinophil count	HP:0000411	Protruding ear	6	0.00055286	0.00103495	0.53419	0.593261	0.146665	0.5854	0.892504
PGS002333	High Light Scatter Reticulocyte Count	HP:0000411	Protruding ear	6	0.00024262	0.00102168	0.237471	0.812312	0.136989	0.8158	0.892504
PGS002343	Platelet count	HP:0000411	Protruding ear	6	0.000837934	0.00102091	0.820769	0.41186	0.163068	0.413	0.892504
PGS002344	Psoriasis	HP:0000411	Protruding ear	6	-0.000248092	0.00103266	-0.240246	0.81016	0.137045	0.8105	0.892504
PGS002345	Red Blood Cell Count	HP:0000411	Protruding ear	6	0.000358963	0.00103836	0.345703	0.729597	0.139657	0.7276	0.892504
PGS002350	Tanning	HP:0000411	Protruding ear	6	-0.000296078	0.00104412	-0.283565	0.776768	0.138004	0.782	0.892504
PGS002356	Waist-Hip Ratio	HP:0000411	Protruding ear	6	-0.000668558	0.00102763	-0.650579	0.515381	0.15249	0.519	0.892504
PGS002357	White Blood Count	HP:0000411	Protruding ear	6	-0.000236954	0.00103757	-0.228373	0.819376	0.13681	0.8226	0.892504
PGS002726	Multiple sclerosis	HP:0000411	Protruding ear	6	-0.000460367	0.00102886	-0.447454	0.654588	0.143067	0.6503	0.892504
PGS002730	LDL lowering in response to statin	HP:0000411	Protruding ear	6	-0.000826252	0.00102772	-0.803969	0.421496	0.161915	0.416	0.892504
PGS002732	Chronic elevation of alanine aminotransferase	HP:0000411	Protruding ear	6	0.000685308	0.00100463	0.682148	0.495212	0.154268	0.4725	0.892504
PGS002738	Alcohol use disorder	HP:0000411	Protruding ear	6	0.000371827	0.00103165	0.36042	0.718565	0.140096	0.7176	0.892504
PGS002747	Gastrointestinal cancer	HP:0000411	Protruding ear	6	-0.000860535	0.00102994	-0.835519	0.40351	0.1641	0.4004	0.892504
PGS002755	Atopic dermatitis	HP:0000411	Protruding ear	6	-0.000416058	0.00105756	-0.393412	0.69405	0.141147	0.6965	0.892504
PGS002760	Epilepsy	HP:0000411	Protruding ear	6	0.000470625	0.00103735	0.453682	0.650099	0.143304	0.6554	0.892504
PGS002761	Glaucoma	HP:0000411	Protruding ear	6	0.000888181	0.00102339	0.867882	0.385547	0.166428	0.3926	0.892504
PGS002763	Hip osteoarthritis	HP:0000411	Protruding ear	6	0.000252692	0.001031	0.245095	0.806404	0.137145	0.8089	0.892504
PGS002767	Knee osteoarthritis	HP:0000411	Protruding ear	6	0.000492596	0.00102165	0.482155	0.62974	0.14443	0.6214	0.892504
PGS002776	Incident coronary artery disease	HP:0000411	Protruding ear	6	0.000319679	0.00102589	0.31161	0.755364	0.13871	0.757	0.892504
PGS002788	Type 2 bipolar disorder	HP:0000411	Protruding ear	6	0.000253278	0.00103924	0.243714	0.807473	0.137116	0.8106	0.892504
PGS002867	C-reactive Protein	HP:0000411	Protruding ear	6	-0.00073797	0.00104554	-0.705828	0.480364	0.155656	0.4783	0.892504
PGS002932	Fasting Plasma Glucose	HP:0000411	Protruding ear	6	-0.000852641	0.0010331	-0.82532	0.409273	0.163385	0.4155	0.892504
PGS002957	HDL	HP:0000411	Protruding ear	6	0.000411135	0.00102981	0.399235	0.689756	0.141342	0.6881	0.892504
PGS002972	Height	HP:0000411	Protruding ear	6	-0.000565507	0.00105542	-0.535811	0.59214	0.146738	0.5864	0.892504
PGS003072	Systolic Blood Pressure	HP:0000411	Protruding ear	6	0.000632045	0.00102876	0.614375	0.539027	0.150556	0.5387	0.892504
PGS003137	Total Cholesterol	HP:0000411	Protruding ear	6	-0.000541473	0.00102723	-0.527117	0.598162	0.146347	0.5918	0.892504
PGS003162	Vitamin B12	HP:0000411	Protruding ear	6	-0.000279748	0.00104603	-0.267438	0.789155	0.137629	0.7947	0.892504
PGS003177	Vitamin D	HP:0000411	Protruding ear	6	0.000628914	0.00107432	0.585409	0.558329	0.149087	0.5318	0.892504
PGS003212	Sleep Apnea	HP:0000411	Protruding ear	6	0.000859647	0.00104029	0.826354	0.408686	0.163457	0.4148	0.892504
PGS003227	estimated glomerular filtration rate	HP:0000411	Protruding ear	6	0.000464332	0.00102714	0.452064	0.651264	0.143242	0.6505	0.892504
PGS003330	Factor VIII levels	HP:0000411	Protruding ear	6	-0.000294845	0.00102768	-0.286904	0.774211	0.138085	0.783	0.892504
PGS003335	Bladder cancer	HP:0000411	Protruding ear	6	-0.000381226	0.00102867	-0.3706	0.710968	0.14041	0.713	0.892504
PGS003354	Childhood steroid-sensitive nephrotic syndrome	HP:0000411	Protruding ear	6	-0.000873484	0.00103641	-0.842799	0.399426	0.164616	0.4064	0.892504
PGS003373	Drinks per week	HP:0000411	Protruding ear	6	0.000233712	0.0010403	0.224658	0.822264	0.136739	0.8144	0.892504
PGS003382	Skin cutaneous melanoma	HP:0000411	Protruding ear	6	-0.000418103	0.00104164	-0.401388	0.688171	0.141415	0.6906	0.892504
PGS003383	Prostate adenocarcinoma	HP:0000411	Protruding ear	6	-0.00068685	0.00103821	-0.661571	0.50831	0.1531	0.5029	0.892504
PGS003391	Lung cancer	HP:0000411	Protruding ear	6	-0.0003971	0.00104317	-0.380667	0.703485	0.14073	0.712	0.892504
PGS003392	Lung squamous cell carcinoma	HP:0000411	Protruding ear	6	-0.000413151	0.0010424	-0.396348	0.691884	0.141245	0.7054	0.892504
PGS001367	6mm weak meridian (L)	HP:0012532	Chronic pain	30	0.000773292	0.00227301	0.340205	0.733732	0.636177	0.7329	0.892516
PGS001727	WA L2 in tract uncinate fasciculus (L)	HP:0012532	Chronic pain	30	0.000782912	0.00229926	0.340506	0.733505	0.636185	0.7326	0.892516
PGS000222	C-C motif chemokine 4 (CCL4) serum levels	HP:0002804	Arthrogryposis multiplex congenita	6	-0.000552951	0.00103026	-0.536711	0.591518	0.246019	0.5996	0.892525
PGS000253	Interleukin-6 receptor subunit alpha (IL-6RA) serum levels	HP:0002804	Arthrogryposis multiplex congenita	6	-0.000544414	0.00103687	-0.525055	0.599594	0.245497	0.6026	0.892525
PGS000256	Melusin (ITGB1BP2) serum levels	HP:0002804	Arthrogryposis multiplex congenita	6	0.000545257	0.00104205	0.523256	0.600845	0.245417	0.6006	0.892525
PGS000272	Pappalysin-1 (PAPPA) serum levels	HP:0002804	Arthrogryposis multiplex congenita	6	-0.000546363	0.00104707	-0.5218	0.601858	0.245353	0.6091	0.892525
PGS000359	Cancer of tongue	HP:0002804	Arthrogryposis multiplex congenita	6	0.000533709	0.00103632	0.515003	0.606599	0.245056	0.6072	0.892525
PGS000679	Creatinine in urine [umol/L]	HP:0002804	Arthrogryposis multiplex congenita	6	-0.000539328	0.0010249	-0.526224	0.598782	0.245549	0.6038	0.892525
PGS000738	Vitiligo	HP:0002804	Arthrogryposis multiplex congenita	6	-0.000539076	0.00105152	-0.512664	0.608234	0.244954	0.6073	0.892525
PGS001352	Glycated haemoglobin levels (HbA1c)	HP:0002804	Arthrogryposis multiplex congenita	6	0.000525938	0.00103622	0.507555	0.611813	0.244734	0.6104	0.892525
PGS001378	Basophill count	HP:0002804	Arthrogryposis multiplex congenita	6	0.000523259	0.00101237	0.516864	0.6053	0.245137	0.605	0.892525
PGS001395	Frequency of discomfort/pain in abdomen in last 3 months	HP:0002804	Arthrogryposis multiplex congenita	6	-0.000523438	0.00103138	-0.507513	0.611842	0.244732	0.6138	0.892525
PGS001437	Mean FA in sagittal stratum on FA skeleton (R)	HP:0002804	Arthrogryposis multiplex congenita	6	-0.000543967	0.00104935	-0.518384	0.604239	0.245203	0.6108	0.892525
PGS001592	Volume of grey matter in Precuneous Cortex (L)	HP:0002804	Arthrogryposis multiplex congenita	6	-0.000507791	0.00100626	-0.504631	0.613865	0.244609	0.6134	0.892525
PGS001616	Volume of grey matter in Vermis VI Cerebellum	HP:0002804	Arthrogryposis multiplex congenita	6	0.000526579	0.00103382	0.509354	0.610552	0.244811	0.613	0.892525
PGS001644	WA FA in tract acoustic radiation (R)	HP:0002804	Arthrogryposis multiplex congenita	6	-0.000542399	0.00103908	-0.522002	0.601718	0.245362	0.6082	0.892525
PGS002025	Type 1 diabetes	HP:0002804	Arthrogryposis multiplex congenita	6	-0.00052148	0.00101625	-0.51314	0.607901	0.244975	0.609	0.892525
PGS002163	Creatinine	HP:0002804	Arthrogryposis multiplex congenita	6	-0.000537633	0.00104655	-0.513718	0.607497	0.245	0.6137	0.892525
PGS002181	Lipoprotein A	HP:0002804	Arthrogryposis multiplex congenita	6	0.000527026	0.00103303	0.510177	0.609975	0.244847	0.6133	0.892525
PGS002189	Mean platelet (thrombocyte) volume	HP:0002804	Arthrogryposis multiplex congenita	6	-0.000540608	0.00103101	-0.524348	0.600085	0.245466	0.6011	0.892525
PGS002202	Whole body water mass	HP:0002804	Arthrogryposis multiplex congenita	6	-0.000528467	0.0010196	-0.518309	0.604291	0.2452	0.5998	0.892525
PGS003072	Systolic Blood Pressure	HP:0002804	Arthrogryposis multiplex congenita	6	0.00052201	0.00102828	0.507655	0.611743	0.244738	0.6036	0.892525
PGS000246	Hepatocyte growth factor (HGF) serum levels	HP:0002098	Respiratory distress	23	-3.7314e-05	0.0020127	-0.0185393	0.98521	0.104261	0.9832	0.89253
PGS000652	Multiple myeloma	HP:0002098	Respiratory distress	23	-3.73683e-05	0.00199751	-0.0187075	0.985076	0.104261	0.987	0.89253
PGS001573	Volume of grey matter in IX Cerebellum (R)	HP:0002098	Respiratory distress	23	3.24318e-05	0.00199206	0.0162805	0.987012	0.104258	0.9864	0.89253
PGS002084	Sarcoidosis	HP:0002098	Respiratory distress	23	-4.42678e-05	0.00199988	-0.0221352	0.982342	0.104267	0.9844	0.89253
PGS002185	Microalbumin in urine	HP:0002098	Respiratory distress	23	-3.96434e-05	0.0020463	-0.0193732	0.984545	0.104262	0.9849	0.89253
PGS002204	Hair/balding pattern	HP:0002098	Respiratory distress	23	-3.30107e-05	0.00197625	-0.0167037	0.986674	0.104258	0.9872	0.89253
PGS000712	T2D (cases vs HbA1c filtered controls)	HP:0011342	Mild global developmental delay	35	-0.000681905	0.00245554	-0.2777	0.781267	0.273708	0.7766	0.892532
PGS001375	Average heart rate	HP:0011342	Mild global developmental delay	35	0.000694987	0.00247239	0.281099	0.778659	0.273789	0.78	0.892532
PGS001679	WA ICVF in tract parahippocampal part of cingulum (R)	HP:0011342	Mild global developmental delay	35	-0.000683779	0.00243874	-0.280382	0.779209	0.273772	0.7798	0.892532
PGS001765	WA MO in tract superior thalamic radiation (R)	HP:0011342	Mild global developmental delay	35	0.000705419	0.00249088	0.283201	0.777047	0.273839	0.7772	0.892532
PGS002057	Varicose veins	HP:0011342	Mild global developmental delay	35	0.000701458	0.0024932	0.281349	0.778467	0.273795	0.7786	0.892532
PGS002117	PP interval	HP:0011342	Mild global developmental delay	35	-0.000665379	0.00247496	-0.268845	0.788073	0.273503	0.7807	0.892532
PGS002121	RR interval	HP:0011342	Mild global developmental delay	35	-0.000663958	0.00246691	-0.269146	0.787841	0.27351	0.7809	0.892532
PGS002154	General happiness	HP:0011342	Mild global developmental delay	35	0.000686879	0.00244559	0.280864	0.778839	0.273783	0.7761	0.892532
PGS002299	Gastric cancer	HP:0011342	Mild global developmental delay	35	0.000732193	0.00245998	0.297642	0.766003	0.274195	0.7746	0.892532
PGS000224	Chitinase-3-like protein 1 (CHI3L1) serum levels	HP:0003474	Somatic sensory dysfunction	10	-8.5918e-05	0.00133163	-0.0645211	0.948561	0.435491	0.9487	0.892556
PGS000844	Predicted visceral adipose tissue	HP:0003474	Somatic sensory dysfunction	10	8.19945e-05	0.00130714	0.0627282	0.949988	0.435482	0.9481	0.892556
PGS000998	Comparative body height at age 10	HP:0003474	Somatic sensory dysfunction	10	7.29436e-05	0.0013281	0.0549234	0.956204	0.435443	0.9528	0.892556
PGS001375	Average heart rate	HP:0003474	Somatic sensory dysfunction	10	-7.48635e-05	0.00132751	-0.056394	0.955033	0.43545	0.9547	0.892556
PGS001476	Mean ICVF in posterior thalamic radiation on FA skeleton (L)	HP:0003474	Somatic sensory dysfunction	10	-7.65112e-05	0.00133751	-0.0572041	0.954387	0.435454	0.954	0.892556
PGS001596	Volume of grey matter in Subcallosal Cortex (R)	HP:0003474	Somatic sensory dysfunction	10	-8.58489e-05	0.00132961	-0.0645669	0.948524	0.435491	0.9471	0.892556
PGS001674	WA ICVF in tract inferior longitudinal fasciculus (R)	HP:0003474	Somatic sensory dysfunction	10	9.00749e-05	0.00133662	0.0673899	0.946277	0.435507	0.9499	0.892556
PGS001754	WA MD in tract superior longitudinal fasciculus (L)	HP:0003474	Somatic sensory dysfunction	10	7.29307e-05	0.00132317	0.0551182	0.956049	0.435444	0.9542	0.892556
PGS002169	Whole body fat mass	HP:0003474	Somatic sensory dysfunction	10	-7.79987e-05	0.00129809	-0.0600873	0.952091	0.435468	0.9525	0.892556
PGS002224	Sitting height	HP:0003474	Somatic sensory dysfunction	10	-7.50035e-05	0.0013384	-0.0560399	0.955315	0.435448	0.9541	0.892556
PGS002310	Age of Menarche	HP:0003474	Somatic sensory dysfunction	10	7.07245e-05	0.00131195	0.053908	0.957013	0.435438	0.9542	0.892556
PGS000597	Malignant neoplasm of testis	HP:0012514	Lower limb pain	27	0.000752425	0.00216083	0.348211	0.727713	0.29987	0.7322	0.892565
PGS000712	T2D (cases vs HbA1c filtered controls)	HP:0000085	Horseshoe kidney	8	0.00152621	0.0011794	1.29405	0.195773	0.497136	0.2055	0.892568
PGS001155	Impedance (left leg)	HP:0000085	Horseshoe kidney	8	-0.00146987	0.00117049	-1.25578	0.20932	0.493027	0.2051	0.892568
PGS001779	Brugada syndrome	HP:0001284	Areflexia	6	-0.000332558	0.00104727	-0.317546	0.750857	0.247404	0.7516	0.892572
PGS000126	Serum urate	HP:0001284	Areflexia	6	0.000320326	0.00100487	0.318774	0.749926	0.247437	0.7528	0.892576
PGS001447	Mean FA in tapetum on FA skeleton (L)	HP:0001284	Areflexia	6	0.000332499	0.00104092	0.319429	0.749429	0.247454	0.7533	0.892576
PGS002319	College education	HP:0001251	Ataxia	30	0.000704482	0.0022679	0.310633	0.756107	0.105377	0.7561	0.892587
PGS002813	Visceral adipose tissue volumes adjusted for BMI and height	HP:0001251	Ataxia	30	0.000716561	0.00230193	0.311287	0.75561	0.105394	0.7567	0.892587
PGS000042	Coeliac disease	HP:0001954	Recurrent fever	6	0.000550872	0.00102685	0.536467	0.591686	0.263733	0.5963	0.892589
PGS000352	High grade serous ovarian cancer	HP:0001954	Recurrent fever	6	0.000562956	0.00102404	0.549742	0.582548	0.264341	0.5886	0.892589
PGS000861	Urine Albumin-to-Creatinine ratio	HP:0001954	Recurrent fever	6	-0.000541316	0.00104546	-0.517776	0.604663	0.262901	0.59	0.892589
PGS000927	Other dermatitis (time-to-event)	HP:0001954	Recurrent fever	6	0.000540431	0.00102744	0.525998	0.598939	0.263263	0.5998	0.892589
PGS000929	All cause dementia (algorithmically-defined)	HP:0001954	Recurrent fever	6	0.000571663	0.00106794	0.535293	0.592497	0.263679	0.6064	0.892589
PGS000940	Intestinal malabsorption (time-to-event)	HP:0001954	Recurrent fever	6	-0.000539083	0.00101584	-0.530678	0.595691	0.263472	0.5956	0.892589
PGS000945	Dementia in alzheimer's disease (time-to-event)	HP:0001954	Recurrent fever	6	0.000644478	0.00106658	0.604245	0.545739	0.266995	0.5744	0.892589
PGS001026	Forearm or wrist fracture	HP:0001954	Recurrent fever	6	-0.000593998	0.0010488	-0.566357	0.571205	0.265124	0.5839	0.892589
PGS001109	Vasomotor and allergic rhinitis (time-to-event)	HP:0001954	Recurrent fever	6	0.000540637	0.0010297	0.525042	0.599603	0.263221	0.605	0.892589
PGS001147	Leg fat mass (R)	HP:0001954	Recurrent fever	6	0.000551186	0.00101681	0.542074	0.587819	0.263988	0.5864	0.892589
PGS001174	Cholelithiasis (time-to-event)	HP:0001954	Recurrent fever	6	-0.000571754	0.00103412	-0.552889	0.580391	0.264488	0.5749	0.892589
PGS001250	Calculus of kidney and ureter (time-to-event)	HP:0001954	Recurrent fever	6	0.000539653	0.00103797	0.519911	0.603174	0.262995	0.5998	0.892589
PGS001251	Other interstitial pulmonary diseases (time-to-event)	HP:0001954	Recurrent fever	6	0.000505106	0.00100441	0.502888	0.61509	0.26226	0.6124	0.892589
PGS001255	Otosclerosis (time-to-event)	HP:0001954	Recurrent fever	6	-0.000559444	0.00101998	-0.548486	0.58341	0.264283	0.5864	0.892589
PGS001263	Atrial flutter	HP:0001954	Recurrent fever	6	0.000555029	0.00105004	0.528576	0.597149	0.263378	0.5917	0.892589
PGS001296	Insulin-dependent diabetes mellitus (time-to-event)	HP:0001954	Recurrent fever	6	0.000549559	0.00102254	0.537444	0.591011	0.263777	0.5955	0.892589
PGS001407	HTLV-1 gag antigen for Human T-Lymphotropic Virus 1	HP:0001954	Recurrent fever	6	-0.000583825	0.00104199	-0.560298	0.575329	0.264836	0.5736	0.892589
PGS001431	Mean FA in posterior limb of internal capsule on FA skeleton (R)	HP:0001954	Recurrent fever	6	0.000527018	0.00103489	0.50925	0.610624	0.262531	0.6017	0.892589
PGS001435	Mean FA in retrolenticular part of internal capsule on FA skeleton (R)	HP:0001954	Recurrent fever	6	0.000555972	0.00104052	0.534322	0.593169	0.263636	0.5847	0.892589
PGS001449	Mean FA in uncinate fasciculus on FA skeleton (R)	HP:0001954	Recurrent fever	6	0.000532981	0.00104906	0.508054	0.611463	0.26248	0.6099	0.892589
PGS001456	Mean ICVF in cerebral peduncle on FA skeleton (R)	HP:0001954	Recurrent fever	6	-0.000527358	0.00102908	-0.512457	0.608379	0.26267	0.6071	0.892589
PGS001457	Mean ICVF in cingulum cingulate gyrus on FA skeleton (L)	HP:0001954	Recurrent fever	6	0.000574747	0.00103249	0.556661	0.577812	0.264664	0.5801	0.892589
PGS001470	Mean ICVF in medial lemniscus on FA skeleton (R)	HP:0001954	Recurrent fever	6	0.000539618	0.00102455	0.526689	0.598459	0.263294	0.5966	0.892589
PGS001472	Mean ICVF in posterior corona radiata on FA skeleton (L)	HP:0001954	Recurrent fever	6	-0.000552217	0.00103908	-0.531446	0.59516	0.263506	0.5898	0.892589
PGS001508	Median T2star in caudate (R)	HP:0001954	Recurrent fever	6	-0.000575057	0.001038	-0.554003	0.579629	0.26454	0.5742	0.892589
PGS001513	Median T2star in thalamus (R)	HP:0001954	Recurrent fever	6	0.000512966	0.00102991	0.498066	0.618484	0.262056	0.6146	0.892589
PGS001533	Tinnitus severity	HP:0001954	Recurrent fever	6	0.000592579	0.00104591	0.566566	0.571063	0.265134	0.5759	0.892589
PGS001569	Volume of grey matter in Insular Cortex (L)	HP:0001954	Recurrent fever	6	0.000541412	0.00103027	0.525508	0.59928	0.263241	0.6023	0.892589
PGS001631	Volume of pallidum (L)	HP:0001954	Recurrent fever	6	-0.000516138	0.00102187	-0.50509	0.613543	0.262353	0.6106	0.892589
PGS001662	WA ICVF in tract acoustic radiation (R)	HP:0001954	Recurrent fever	6	-0.000578026	0.00103786	-0.55694	0.577621	0.264677	0.5762	0.892589
PGS001667	WA ICVF in tract corticospinal tract (L)	HP:0001954	Recurrent fever	6	-0.000554535	0.00102415	-0.541459	0.588242	0.26396	0.589	0.892589
PGS001677	WA ICVF in tract middle cerebellar peduncle	HP:0001954	Recurrent fever	6	0.000540093	0.00102114	0.528911	0.596916	0.263393	0.6013	0.892589
PGS002022	Nontoxic multinodular goiter	HP:0001954	Recurrent fever	6	-0.000538406	0.00102587	-0.524829	0.599752	0.263211	0.6012	0.892589
PGS002042	Corneal dystrophy	HP:0001954	Recurrent fever	6	0.000608443	0.00102819	0.591761	0.554067	0.266365	0.586	0.892589
PGS002066	Ulcerative colitis	HP:0001954	Recurrent fever	6	-0.00051859	0.00102634	-0.505279	0.61341	0.262361	0.614	0.892589
PGS002069	Functional digestive disorders	HP:0001954	Recurrent fever	6	-0.000533416	0.00104245	-0.511696	0.608911	0.262637	0.6047	0.892589
PGS002092	Contracture of palmar fascia [Dupuytren's disease]	HP:0001954	Recurrent fever	6	-0.000565604	0.001035	-0.546476	0.58479	0.26419	0.5828	0.892589
PGS002098	Recent poor appetite or overeating	HP:0001954	Recurrent fever	6	0.000564215	0.00102616	0.549831	0.582487	0.264345	0.5804	0.892589
PGS002101	Apolipoprotein A	HP:0001954	Recurrent fever	6	-0.000584878	0.00104984	-0.557113	0.577503	0.264685	0.5879	0.892589
PGS002106	Calcium	HP:0001954	Recurrent fever	6	0.000575537	0.00104265	0.551993	0.581005	0.264446	0.5809	0.892589
PGS002146	Standing height	HP:0001954	Recurrent fever	6	-0.000526746	0.00102241	-0.5152	0.606462	0.262789	0.6102	0.892589
PGS002182	Gamma glutamyltransferase	HP:0001954	Recurrent fever	6	-0.000517978	0.00102506	-0.505315	0.613385	0.262363	0.6111	0.892589
PGS002225	Snoring	HP:0001954	Recurrent fever	6	0.000546035	0.00101874	0.53599	0.592016	0.263711	0.5907	0.892589
PGS002256	Gestational diabetes mellitus in early pregnancy	HP:0001954	Recurrent fever	6	-0.000474083	0.00102358	-0.463164	0.643289	0.26064	0.6093	0.892589
PGS002263	Uterine fibroids	HP:0001954	Recurrent fever	6	-0.000532241	0.00105251	-0.505685	0.613125	0.262379	0.6112	0.892589
PGS002271	Mitral valve prolapse	HP:0001954	Recurrent fever	6	-0.000533138	0.00103797	-0.513632	0.607557	0.262721	0.6055	0.892589
PGS002298	Esophageal cancer	HP:0001954	Recurrent fever	6	0.000575163	0.00100753	0.570866	0.568145	0.26534	0.575	0.892589
PGS002318	Chronotype (morning person)	HP:0001954	Recurrent fever	6	0.000562865	0.0010187	0.552534	0.580635	0.264471	0.5774	0.892589
PGS002323	Eczema	HP:0001954	Recurrent fever	6	0.000535448	0.00104879	0.510541	0.60972	0.262587	0.6128	0.892589
PGS002345	Red Blood Cell Count	HP:0001954	Recurrent fever	6	-0.000537668	0.00103772	-0.518125	0.604419	0.262916	0.6011	0.892589
PGS002350	Tanning	HP:0001954	Recurrent fever	6	-0.000519192	0.00104348	-0.49756	0.61884	0.262035	0.6102	0.892589
PGS002356	Waist-Hip Ratio	HP:0001954	Recurrent fever	6	-0.000545825	0.00102706	-0.531442	0.595163	0.263506	0.5914	0.892589
PGS002787	Type 1 bipolar disorder	HP:0001954	Recurrent fever	6	0.00052081	0.00104782	0.497043	0.619205	0.262013	0.6149	0.892589
PGS003393	Lung adenocarcinoma	HP:0001954	Recurrent fever	6	0.000506556	0.0010177	0.497746	0.618709	0.262043	0.6151	0.892589
PGS000292	TNF-related activation-induced cytokine (TRANCE) serum levels	HP:0003234	Decreased plasma carnitine	5	0.00051081	0.000946875	0.539469	0.589614	0.342022	0.5838	0.89259
PGS002780	Incident type 2 diabetes	HP:0006772	Renal angiomyolipoma	8	-0.000191591	0.00120164	-0.159442	0.873334	0.0450887	0.884	0.892613
PGS002331	HbA1c	HP:0002353	EEG abnormality	39	-0.00175128	0.00256458	-0.68287	0.494756	0.177879	0.4977	0.892644
PGS001393	Father's age at death	HP:0012385	Camptodactyly	8	-0.00366844	0.0011883	-3.08713	0.00204445	0.537053	0.0017	0.892648
PGS003388	Esophageal adenocarcinoma	HP:0031437	Pregnancy exposure	24	0.00166173	0.00202545	0.820423	0.412058	0.33703	0.4043	0.89265
PGS000903	Parkinson's disease	HP:0001337	Tremor	38	0.000599706	0.0025604	0.234223	0.814832	0.241128	0.8087	0.892658
PGS001426	Mean FA in fornix on FA skeleton	HP:0001337	Tremor	38	0.000592719	0.00259519	0.228392	0.819362	0.241014	0.8107	0.892658
PGS001509	Median T2star in pallidum (L)	HP:0001337	Tremor	38	0.000607793	0.00256372	0.237075	0.812619	0.241185	0.8119	0.892658
PGS001607	Volume of grey matter in Temporal Pole (R)	HP:0001337	Tremor	38	0.000609627	0.00257077	0.237138	0.812571	0.241187	0.808	0.892658
PGS002044	Cataract	HP:0001337	Tremor	38	-0.0006497	0.00257564	-0.252248	0.800871	0.241501	0.8109	0.892658
PGS002356	Waist-Hip Ratio	HP:0001337	Tremor	38	-0.000605111	0.00256751	-0.23568	0.813701	0.241157	0.8124	0.892658
PGS002753	Alzheimer's disease	HP:0001337	Tremor	38	0.000625028	0.00260204	0.240207	0.810191	0.241249	0.8092	0.892658
PGS000013	Coronary artery disease	HP:0000164	Abnormality of the dentition	10	-0.00129713	0.00132879	-0.976175	0.329078	0.106805	0.3308	0.892659
PGS000217	Adrenomedullin (ADM) serum levels	HP:0000164	Abnormality of the dentition	10	-0.00129478	0.0013256	-0.976754	0.328791	0.106853	0.33	0.892659
PGS000238	Tumor necrosis factor receptor superfamily member 6 (FAS) serum levels	HP:0000164	Abnormality of the dentition	10	0.0012817	0.00132467	0.967557	0.333364	0.106097	0.3303	0.892659
PGS000246	Hepatocyte growth factor (HGF) serum levels	HP:0000164	Abnormality of the dentition	10	-0.00128964	0.00133079	-0.969078	0.332605	0.106222	0.3319	0.892659
PGS000249	Interleukin-18 (IL-18) serum levels	HP:0000164	Abnormality of the dentition	10	0.00130191	0.001349	0.965096	0.334596	0.105896	0.3345	0.892659
PGS000292	TNF-related activation-induced cytokine (TRANCE) serum levels	HP:0000164	Abnormality of the dentition	10	0.00126195	0.00133926	0.942272	0.34615	0.104055	0.3448	0.892659
PGS000605	Malignant neoplasm of kidney, except pelvis	HP:0000164	Abnormality of the dentition	10	0.001258	0.001333	0.943741	0.345399	0.104172	0.348	0.892659
PGS000712	T2D (cases vs HbA1c filtered controls)	HP:0000164	Abnormality of the dentition	10	-0.0012646	0.00132064	-0.957567	0.338379	0.105284	0.3436	0.892659
PGS001044	Glucosamine intake	HP:0000164	Abnormality of the dentition	10	0.00123941	0.00132834	0.933052	0.350888	0.103323	0.3521	0.892659
PGS001106	Percentage of right arm fat	HP:0000164	Abnormality of the dentition	10	-0.00121548	0.00132459	-0.917627	0.358908	0.102116	0.3503	0.892659
PGS001257	Childhood sunburn	HP:0000164	Abnormality of the dentition	10	0.00122448	0.00132685	0.922842	0.356183	0.102522	0.3509	0.892659
PGS001278	previously: Blood clot in the leg (DVT) or lung	HP:0000164	Abnormality of the dentition	10	-0.00129569	0.00132503	-0.977859	0.328244	0.106945	0.3344	0.892659
PGS001337	Family history of breast cancer	HP:0000164	Abnormality of the dentition	10	-0.00124264	0.00132951	-0.934659	0.350059	0.10345	0.3401	0.892659
PGS001386	Degree bothered by pain in arms/legs/joints in the past 3 months	HP:0000164	Abnormality of the dentition	10	0.00129983	0.00134467	0.966649	0.333819	0.106023	0.3321	0.892659
PGS001399	GE / gI antigen for Varicella Zoster Virus	HP:0000164	Abnormality of the dentition	10	-0.00127511	0.00133111	-0.957929	0.338197	0.105313	0.3503	0.892659
PGS001441	Mean FA in superior corona radiata on FA skeleton (L)	HP:0000164	Abnormality of the dentition	10	-0.00126631	0.00134906	-0.938659	0.348002	0.103767	0.351	0.892659
PGS001540	Volume of brain, grey+white matter	HP:0000164	Abnormality of the dentition	10	0.00126845	0.00130654	0.970845	0.331725	0.106366	0.345	0.892659
PGS001556	Volume of grey matter in Cuneal Cortex (R)	HP:0000164	Abnormality of the dentition	10	0.00127961	0.00133461	0.958789	0.337763	0.105383	0.3374	0.892659
PGS001640	Volume of white matter	HP:0000164	Abnormality of the dentition	10	0.00123266	0.00131634	0.93643	0.349147	0.10359	0.3438	0.892659
PGS001649	WA FA in tract corticospinal tract (R)	HP:0000164	Abnormality of the dentition	10	0.00128408	0.00135854	0.945192	0.344658	0.104288	0.3474	0.892659
PGS001650	WA FA in tract forceps major	HP:0000164	Abnormality of the dentition	10	0.00131566	0.0013252	0.992802	0.320908	0.10819	0.331	0.892659
PGS001653	WA FA in tract inferior fronto-occipital fasciculus (R)	HP:0000164	Abnormality of the dentition	10	0.00125718	0.00134858	0.932224	0.351316	0.103258	0.3482	0.892659
PGS001670	WA ICVF in tract forceps minor	HP:0000164	Abnormality of the dentition	10	0.00126951	0.00132464	0.958379	0.33797	0.105349	0.3395	0.892659
PGS001677	WA ICVF in tract middle cerebellar peduncle	HP:0000164	Abnormality of the dentition	10	0.0012538	0.00131822	0.951131	0.341635	0.104764	0.3491	0.892659
PGS001700	WA ISOVF in tract superior thalamic radiation (L)	HP:0000164	Abnormality of the dentition	10	0.00129421	0.00133722	0.967838	0.333224	0.10612	0.3413	0.892659
PGS001788	Chronic obstructive pulmonary disease	HP:0000164	Abnormality of the dentition	10	-0.00127399	0.00133428	-0.954812	0.33977	0.105061	0.3411	0.892659
PGS001852	Duodenitis	HP:0000164	Abnormality of the dentition	10	-0.00130475	0.00133496	-0.977367	0.328487	0.106904	0.3293	0.892659
PGS002033	Overweight, obesity and other hyperalimentation	HP:0000164	Abnormality of the dentition	10	-0.00124833	0.00132524	-0.941965	0.346307	0.10403	0.3404	0.892659
PGS002058	Hemorrhoids	HP:0000164	Abnormality of the dentition	10	-0.00124223	0.00135208	-0.918751	0.358319	0.102203	0.352	0.892659
PGS002102	Apolipoprotein B	HP:0000164	Abnormality of the dentition	10	-0.0013158	0.00134925	-0.975208	0.329557	0.106725	0.3304	0.892659
PGS002146	Standing height	HP:0000164	Abnormality of the dentition	10	0.00129713	0.00131984	0.982794	0.325809	0.107354	0.3333	0.892659
PGS002203	Lymphocyte percentage	HP:0000164	Abnormality of the dentition	10	0.0012233	0.00130063	0.940542	0.347036	0.103917	0.3472	0.892659
PGS002224	Sitting height	HP:0000164	Abnormality of the dentition	10	0.0012782	0.00134061	0.953446	0.340462	0.10495	0.3449	0.892659
PGS002747	Gastrointestinal cancer	HP:0000164	Abnormality of the dentition	10	-0.00127515	0.00132891	-0.959542	0.337384	0.105444	0.3343	0.892659
PGS003072	Systolic Blood Pressure	HP:0000164	Abnormality of the dentition	10	-0.00126461	0.00132731	-0.952761	0.340808	0.104895	0.337	0.892659
PGS001506	Mean ISOVF in superior corona radiata on FA skeleton (R)	HP:0000540	Hypermetropia	56	-0.00239578	0.00317151	-0.755406	0.450081	0.223151	0.4524	0.89268
PGS001612	Volume of grey matter in Ventral Striatum (L)	HP:0012427	Increased femoral anteversion	12	-0.000724621	0.00143149	-0.5062	0.612764	0.273624	0.619	0.89269
PGS001510	Median T2star in pallidum (R)	HP:0000609	Optic nerve hypoplasia	17	8.52657e-05	0.00171322	0.0497692	0.96031	0.185998	0.9588	0.892698
PGS001514	Non-cancer illness year/age first occurred	HP:0000609	Optic nerve hypoplasia	17	8.70216e-05	0.00174118	0.0499784	0.960144	0.185999	0.9585	0.892698
PGS002067	Celiac disease	HP:0000609	Optic nerve hypoplasia	17	-8.45726e-05	0.00172254	-0.0490977	0.960846	0.185995	0.9578	0.892698
PGS000080	Non-Hodgkin's lymphoma	HP:0009729	Cardiac rhabdomyoma	7	0.000679247	0.00111912	0.606947	0.543944	0.258079	0.5425	0.892707
PGS001397	Frequency of walking for pleasure in last 4 weeks	HP:0009729	Cardiac rhabdomyoma	7	-0.000672105	0.0011133	-0.603703	0.546099	0.257913	0.5437	0.892707
PGS001443	Mean FA in superior fronto-occipital fasciculus on FA skeleton (L)	HP:0009729	Cardiac rhabdomyoma	7	-0.000663897	0.00110418	-0.601259	0.547725	0.257789	0.5434	0.892707
PGS000366	Cancer of esophagus	HP:0004812	B Acute Lymphoblastic Leukemia	8	0.00117073	0.00119504	0.979654	0.327357	0.182801	0.3304	0.892721
PGS002207	Mean corpuscular volume	HP:0100559	Lower limb asymmetry	15	0.000758817	0.00161778	0.469048	0.639078	0.399061	0.6385	0.892729
PGS000080	Non-Hodgkin's lymphoma	HP:0001258	Spastic paraplegia	7	0.00130301	0.00111796	1.16553	0.243924	0.465132	0.2464	0.892762
PGS000138	Lifetime Major Depressive Disorder	HP:0001258	Spastic paraplegia	7	-0.00129622	0.00110689	-1.17104	0.241701	0.465674	0.2453	0.892762
PGS000442	Other non-epithelial cancer of skin	HP:0001258	Spastic paraplegia	7	0.00132653	0.00113433	1.16943	0.242348	0.465516	0.2484	0.892762
PGS000829	Body mass index (male)	HP:0001258	Spastic paraplegia	7	0.00121211	0.00106318	1.14007	0.254371	0.462661	0.2522	0.892762
PGS000929	All cause dementia (algorithmically-defined)	HP:0001258	Spastic paraplegia	7	0.00132138	0.00115211	1.14691	0.251533	0.46332	0.2503	0.892762
PGS001078	Monocyte %	HP:0001258	Spastic paraplegia	7	-0.00125531	0.00111099	-1.12991	0.25863	0.461689	0.2536	0.892762
PGS001132	Family history of chronic bronchitis/emphysema	HP:0001258	Spastic paraplegia	7	0.00126571	0.00110806	1.14227	0.253458	0.462872	0.2527	0.892762
PGS001446	Mean FA in superior longitudinal fasciculus on FA skeleton (R)	HP:0001258	Spastic paraplegia	7	-0.0013252	0.00111158	-1.19218	0.233311	0.467778	0.2421	0.892762
PGS001483	Mean ICVF in superior cerebellar peduncle on FA skeleton (R)	HP:0001258	Spastic paraplegia	7	0.00129343	0.00111518	1.15984	0.246232	0.464575	0.2442	0.892762
PGS001493	Mean ISOVF in anterior corona radiata on FA skeleton (L)	HP:0001258	Spastic paraplegia	7	-0.00130449	0.00112574	-1.15879	0.246659	0.464473	0.2504	0.892762
PGS001507	Median T2star in caudate (L)	HP:0001258	Spastic paraplegia	7	0.00131255	0.00111584	1.17628	0.2396	0.466193	0.2409	0.892762
PGS001550	Volume of grey matter in Cingulate Gyrus, anterior division (L)	HP:0001258	Spastic paraplegia	7	-0.00129589	0.00111031	-1.16714	0.243271	0.465291	0.2436	0.892762
PGS001579	Volume of grey matter in Middle Temporal Gyrus, posterior division (R)	HP:0001258	Spastic paraplegia	7	0.0012944	0.00112522	1.15036	0.250114	0.463653	0.2485	0.892762
PGS001671	WA ICVF in tract inferior fronto-occipital fasciculus (L)	HP:0001258	Spastic paraplegia	7	0.00126975	0.00110435	1.14977	0.250355	0.463596	0.2479	0.892762
PGS002077	Endometriosis	HP:0001258	Spastic paraplegia	7	-0.00129458	0.00113525	-1.14034	0.25426	0.462687	0.2521	0.892762
PGS002078	Genital prolapse	HP:0001258	Spastic paraplegia	7	-0.00126739	0.00110005	-1.15212	0.249388	0.463824	0.2526	0.892762
PGS002290	Uric acid level	HP:0001258	Spastic paraplegia	7	-0.00130148	0.00113174	-1.14998	0.250269	0.463616	0.2494	0.892762
PGS003391	Lung cancer	HP:0001258	Spastic paraplegia	7	0.0012842	0.0011247	1.14181	0.253647	0.462828	0.2535	0.892762
PGS001564	Volume of grey matter in Hippocampus (R)	HP:0000768	Pectus carinatum	10	0.00159746	0.0013452	1.18752	0.23514	0.179678	0.2358	0.892782
PGS001769	WA OD in tract superior longitudinal fasciculus (L)	HP:0000768	Pectus carinatum	10	-0.00159208	0.00134891	-1.18027	0.238011	0.178953	0.2357	0.892782
PGS000247	Kallikrein-11 (hK11) serum levels	HP:0031417	Rhinorrhea	5	0.000330568	0.000966427	0.342052	0.732342	0.0878947	0.7422	0.892788
PGS001145	Arm fat mass (R)	HP:0031417	Rhinorrhea	5	0.000305571	0.000925782	0.330067	0.741378	0.0875542	0.743	0.892788
PGS001730	WA L3 in tract anterior thalamic radiation (L)	HP:0000308	Microretrognathia	8	-0.00031418	0.00119117	-0.263758	0.791989	0.0875003	0.7958	0.892788
PGS002309	Number of children ever born	HP:0011109	Chronic sinusitis	8	5.83357e-05	0.00117574	0.049616	0.960433	0.0956539	0.9632	0.892794
PGS002263	Uterine fibroids	HP:0002804	Arthrogryposis multiplex congenita	6	-0.000536925	0.00105261	-0.510091	0.610035	0.244843	0.6148	0.892795
PGS002760	Epilepsy	HP:0001537	Umbilical hernia	15	-0.00223849	0.00163456	-1.36948	0.17098	0.450754	0.1722	0.892803
PGS002119	QT interval	HP:0012532	Chronic pain	30	-0.000763198	0.002291	-0.333129	0.739066	0.635976	0.734	0.892824
PGS001770	WA OD in tract superior longitudinal fasciculus (R)	HP:0003234	Decreased plasma carnitine	5	0.000511626	0.000941008	0.5437	0.586699	0.342215	0.5848	0.89285
PGS001043	Hyperthyroidism, thyrotoxicosis	HP:0000369	Low-set ears	14	-0.000170284	0.00157845	-0.10788	0.9141	0.0719524	0.9112	0.892866
PGS001117	Started insulin within one year diagnosis of diabetes	HP:0000369	Low-set ears	14	-0.000167998	0.00155635	-0.107943	0.91405	0.0719529	0.9126	0.892866
PGS001551	Volume of grey matter in Cingulate Gyrus, anterior division (R)	HP:0000369	Low-set ears	14	0.000175223	0.00154458	0.113444	0.909688	0.0720045	0.9095	0.892866
PGS002178	IGF-1	HP:0000369	Low-set ears	14	-0.000170989	0.00156253	-0.109431	0.91287	0.0719666	0.912	0.892866
PGS002347	Respiratory and ear-nose-throat diseases	HP:0000369	Low-set ears	14	0.000174718	0.00157619	0.110849	0.911746	0.0719799	0.9112	0.892866
PGS000093	Hemoglobin concentration	HP:0002033	Poor suck	7	0.000128257	0.00111196	0.115343	0.908183	0.121942	0.9075	0.89287
PGS000243	Growth/differentiation factor 15 (GDF-15) serum levels	HP:0002033	Poor suck	7	-0.000161338	0.00112372	-0.143575	0.885848	0.122251	0.886	0.89287
PGS000321	Serum testosterone levels	HP:0002033	Poor suck	7	0.000138832	0.00112955	0.122909	0.90219	0.122018	0.903	0.89287
PGS000326	Rheumatoid-factor-negative Polyarthritis (Juvenile Idiophatic Arthritis)	HP:0002033	Poor suck	7	-0.000306766	0.00111737	-0.274543	0.783691	0.124566	0.9034	0.89287
PGS000682	eGFR [ml/min/1.73m2]	HP:0002033	Poor suck	7	0.000133184	0.00112258	0.118641	0.905569	0.121975	0.9076	0.89287
PGS000716	Early life body size	HP:0002033	Poor suck	7	0.000143773	0.0010807	0.133037	0.894176	0.122128	0.898	0.89287
PGS000837	Insulin sensitivity index	HP:0002033	Poor suck	7	0.000155102	0.00111741	0.138804	0.889616	0.122194	0.8934	0.89287
PGS001007	Age at first sexual intercourse	HP:0002033	Poor suck	7	0.000149735	0.00111746	0.133996	0.893417	0.122139	0.8938	0.89287
PGS001075	Usual walking pace	HP:0002033	Poor suck	7	-0.000151146	0.00110787	-0.136429	0.891494	0.122166	0.8919	0.89287
PGS001233	Heart rate (AR)	HP:0002033	Poor suck	7	-0.000152074	0.00110686	-0.137393	0.890732	0.122178	0.8895	0.89287
PGS001255	Otosclerosis (time-to-event)	HP:0002033	Poor suck	7	-0.000125434	0.00110226	-0.113798	0.909408	0.121927	0.909	0.89287
PGS001258	Radius fracture	HP:0002033	Poor suck	7	-0.000135048	0.00112026	-0.120551	0.904057	0.121994	0.9037	0.89287
PGS001298	Obesity (time-to-event)	HP:0002033	Poor suck	7	-0.000136304	0.00111247	-0.122524	0.902495	0.122014	0.9085	0.89287
PGS001362	3mm weak meridian (L)	HP:0002033	Poor suck	7	-0.000125624	0.00110782	-0.113398	0.909725	0.121923	0.9093	0.89287
PGS001378	Basophill count	HP:0002033	Poor suck	7	-0.000161958	0.00109393	-0.148052	0.882315	0.122306	0.8887	0.89287
PGS001429	Mean FA in middle cerebellar peduncle on FA skeleton	HP:0002033	Poor suck	7	-0.000132545	0.0011296	-0.117338	0.906602	0.121962	0.9094	0.89287
PGS001448	Mean FA in tapetum on FA skeleton (R)	HP:0002033	Poor suck	7	-0.00014248	0.00110788	-0.128606	0.897681	0.122079	0.892	0.89287
PGS001508	Median T2star in caudate (R)	HP:0002033	Poor suck	7	-0.000149284	0.00112173	-0.133084	0.894139	0.122128	0.8953	0.89287
PGS001601	Volume of grey matter in Supracalcarine Cortex (L)	HP:0002033	Poor suck	7	0.000139896	0.00113886	0.122838	0.902246	0.122017	0.9009	0.89287
PGS001681	WA ICVF in tract posterior thalamic radiation (R)	HP:0002033	Poor suck	7	0.000149034	0.00111137	0.134099	0.893336	0.12214	0.892	0.89287
PGS001732	WA L3 in tract cingulate gyrus part of cingulum (L)	HP:0002033	Poor suck	7	0.000139601	0.00112428	0.12417	0.901192	0.122031	0.8996	0.89287
PGS001746	WA MD in tract cingulate gyrus part of cingulum (L)	HP:0002033	Poor suck	7	-0.000143974	0.00111882	-0.128684	0.897619	0.12208	0.9012	0.89287
PGS002033	Overweight, obesity and other hyperalimentation	HP:0002033	Poor suck	7	-0.000156942	0.00110938	-0.141469	0.887512	0.122226	0.8839	0.89287
PGS002066	Ulcerative colitis	HP:0002033	Poor suck	7	0.000139586	0.00110912	0.125853	0.899859	0.122049	0.9014	0.89287
PGS002201	Waist circumference	HP:0002033	Poor suck	7	-0.000146047	0.00108452	-0.134665	0.892888	0.122146	0.8965	0.89287
PGS002205	Testosterone (male only)	HP:0002033	Poor suck	7	0.000138465	0.00112678	0.122885	0.902209	0.122018	0.8974	0.89287
PGS002266	Nonsyndromic cleft lip with or without cleft palate	HP:0002033	Poor suck	7	-0.000141883	0.00110434	-0.128478	0.897782	0.122077	0.9013	0.89287
PGS002312	Autoimmune disease	HP:0002033	Poor suck	7	0.000136575	0.0011102	0.123018	0.902103	0.122019	0.9058	0.89287
PGS002314	Balding Type 1	HP:0002033	Poor suck	7	0.000132591	0.00110872	0.11959	0.904818	0.121984	0.9077	0.89287
PGS002336	Hypothyroidism	HP:0002033	Poor suck	7	0.000154886	0.00112069	0.138206	0.89009	0.122187	0.8877	0.89287
PGS002738	Alcohol use disorder	HP:0002033	Poor suck	7	0.000161079	0.00111417	0.144573	0.885061	0.122263	0.8871	0.89287
PGS002922	Estradiol	HP:0002033	Poor suck	7	-0.000166974	0.00114104	-0.146335	0.883669	0.122285	0.8857	0.89287
PGS001361	3mm strong meridian angle (L)	HP:0001649	Tachycardia	11	-0.00177079	0.00141107	-1.25493	0.209629	0.23137	0.211	0.892871
PGS001602	Volume of grey matter in Supracalcarine Cortex (R)	HP:0002900	Hypokalemia	6	-0.000384286	0.00103898	-0.369868	0.711514	0.211667	0.7091	0.892872
PGS001181	Other hypothyroidism (time-to-event)	HP:0002757	Recurrent fractures	16	0.00307663	0.00166985	1.84246	0.0655334	0.630932	0.0645	0.892913
PGS001497	Mean ISOVF in cingulum cingulate gyrus on FA skeleton (R)	HP:0002757	Recurrent fractures	16	0.00304652	0.001691	1.8016	0.0717351	0.624667	0.0672	0.892913
PGS002039	Other peripheral nerve disorders	HP:0002757	Recurrent fractures	16	0.0030494	0.00165673	1.84062	0.0658021	0.630648	0.0668	0.892913
PGS002357	White Blood Count	HP:0002757	Recurrent fractures	16	-0.00305507	0.00168664	-1.81134	0.0702153	0.626147	0.0666	0.892913
PGS003137	Total Cholesterol	HP:0002757	Recurrent fractures	16	-0.00303213	0.00166991	-1.81575	0.069535	0.626821	0.0652	0.892913
PGS000100	Mean corpuscular hemoglobin concentration	HP:0004322	Short stature	221	0.00680622	0.0059492	1.14406	0.252716	0.206821	0.246	0.892919
PGS000253	Interleukin-6 receptor subunit alpha (IL-6RA) serum levels	HP:0004322	Short stature	221	-0.00695884	0.00600171	-1.15948	0.246379	0.208382	0.2495	0.892919
PGS000268	Matrix metalloproteinase-7 (MMP-7) serum levels	HP:0004322	Short stature	221	-0.00688336	0.00602076	-1.14327	0.253042	0.206742	0.2457	0.892919
PGS001048	NSTEMI (algorithmically-defined)	HP:0004322	Short stature	221	0.00683245	0.00589543	1.15894	0.246597	0.208327	0.2477	0.892919
PGS001049	Risk taking behaviour	HP:0004322	Short stature	221	0.00671153	0.0058938	1.13874	0.254926	0.206288	0.2498	0.892919
PGS001103	Body fat percentage (left leg)	HP:0004322	Short stature	221	0.00680109	0.0059087	1.15103	0.249836	0.207524	0.2498	0.892919
PGS001137	Retinal detachment	HP:0004322	Short stature	221	0.00678399	0.0059215	1.14565	0.252054	0.206982	0.2498	0.892919
PGS000016	Atrial fibrillation	HP:0030839	Knee pain	7	-0.000318709	0.00115332	-0.27634	0.782311	0.138926	0.7831	0.892923
PGS000100	Mean corpuscular hemoglobin concentration	HP:0030839	Knee pain	7	0.000309556	0.0011105	0.278754	0.780458	0.138983	0.7789	0.892923
PGS000241	Galanin peptides (GAL) serum levels	HP:0030839	Knee pain	7	0.00031991	0.00110542	0.289403	0.772299	0.139238	0.7769	0.892923
PGS000269	Myeloperoxidase (MPO) serum levels	HP:0030839	Knee pain	7	-0.000331189	0.00110633	-0.299358	0.764693	0.139486	0.7651	0.892923
PGS000682	eGFR [ml/min/1.73m2]	HP:0030839	Knee pain	7	0.000320031	0.00112248	0.28511	0.775585	0.139134	0.7792	0.892923
PGS000713	T2D	HP:0030839	Knee pain	7	-0.000307304	0.00110754	-0.277464	0.781448	0.138952	0.7785	0.892923
PGS001040	Non melanoma skin cancer	HP:0030839	Knee pain	7	-0.000321364	0.00113296	-0.28365	0.776704	0.139099	0.778	0.892923
PGS001043	Hyperthyroidism, thyrotoxicosis	HP:0030839	Knee pain	7	0.000321718	0.00111741	0.287914	0.773438	0.139202	0.7804	0.892923
PGS001110	Reactive arthropathies (time-to-event)	HP:0030839	Knee pain	7	0.000346221	0.00112001	0.309124	0.757255	0.139737	0.7645	0.892923
PGS001143	Volume of grey matter in Parietal Operculum Cortex (R)	HP:0030839	Knee pain	7	0.000324954	0.00110522	0.294017	0.768771	0.139352	0.7734	0.892923
PGS001144	Arm fat mass (L)	HP:0030839	Knee pain	7	-0.000320191	0.00109551	-0.292274	0.770102	0.139309	0.7739	0.892923
PGS001274	Osteoporosis without pathological fracture (time-to-event)	HP:0030839	Knee pain	7	-0.00031039	0.0011077	-0.280211	0.77934	0.139017	0.7734	0.892923
PGS001482	Mean ICVF in superior cerebellar peduncle on FA skeleton (L)	HP:0030839	Knee pain	7	-0.000311104	0.00111696	-0.278527	0.780632	0.138977	0.7772	0.892923
PGS001563	Volume of grey matter in Hippocampus (L)	HP:0030839	Knee pain	7	-0.000317337	0.00112111	-0.283058	0.777157	0.139085	0.7769	0.892923
PGS001566	Volume of grey matter in I-IV Cerebellum (R)	HP:0030839	Knee pain	7	-0.000302664	0.00111212	-0.272149	0.785531	0.138829	0.7848	0.892923
PGS001573	Volume of grey matter in IX Cerebellum (R)	HP:0030839	Knee pain	7	-0.000300478	0.00110252	-0.272538	0.785232	0.138838	0.7833	0.892923
PGS001626	Volume of grey matter in VIIIa Cerebellum (R)	HP:0030839	Knee pain	7	-0.000327769	0.00110654	-0.29621	0.767096	0.139407	0.7616	0.892923
PGS001650	WA FA in tract forceps major	HP:0030839	Knee pain	7	0.000305121	0.00110927	0.275064	0.783291	0.138896	0.784	0.892923
PGS001702	WA ISOVF in tract uncinate fasciculus (L)	HP:0030839	Knee pain	7	0.000325745	0.00110942	0.293616	0.769077	0.139342	0.7684	0.892923
PGS001714	WA L2 in tract acoustic radiation (R)	HP:0030839	Knee pain	7	0.000306402	0.00112945	0.271285	0.786196	0.138809	0.7809	0.892923
PGS001726	WA L2 in tract superior thalamic radiation (L)	HP:0030839	Knee pain	7	0.000323727	0.00112136	0.288691	0.772843	0.139221	0.7722	0.892923
PGS001795	Uterine cancer	HP:0030839	Knee pain	7	-0.000340848	0.00113721	-0.299723	0.764415	0.139495	0.765	0.892923
PGS002034	Congenital deficiency of other clotting factors (including factor VII)	HP:0030839	Knee pain	7	0.000344267	0.00111192	0.309614	0.756882	0.13975	0.7828	0.892923
PGS002039	Other peripheral nerve disorders	HP:0030839	Knee pain	7	0.000314399	0.00110061	0.285659	0.775164	0.139147	0.7777	0.892923
PGS002059	Circulatory disease NEC	HP:0030839	Knee pain	7	-0.000320715	0.00110209	-0.291006	0.771073	0.139278	0.7698	0.892923
PGS002060	Nasal polyps	HP:0030839	Knee pain	7	0.000320497	0.00111344	0.287843	0.773492	0.1392	0.769	0.892923
PGS002063	Esophagitis, GERD and related diseases	HP:0030839	Knee pain	7	-0.000322917	0.00111066	-0.290744	0.771272	0.139271	0.7747	0.892923
PGS002102	Apolipoprotein B	HP:0030839	Knee pain	7	0.000336552	0.0011294	0.297993	0.765735	0.139452	0.7651	0.892923
PGS002122	Red blood cell (erythrocyte) distribution width	HP:0030839	Knee pain	7	-0.000313255	0.00110778	-0.282777	0.777372	0.139078	0.7778	0.892923
PGS002201	Waist circumference	HP:0030839	Knee pain	7	-0.000302594	0.00108443	-0.279035	0.780243	0.138989	0.7835	0.892923
PGS000930	Blood clot (diagnosed by doctor)	HP:0010526	Dysgraphia	10	0.00140078	0.00132034	1.06092	0.288833	0.431281	0.2917	0.892943
PGS001709	WA L1 in tract superior longitudinal fasciculus (L)	HP:0010526	Dysgraphia	10	0.00142623	0.00132869	1.07341	0.283199	0.432404	0.2915	0.892943
PGS000946	Unspecified dementia (time-to-event)	HP:0025401	Staring gaze	17	0.000932096	0.00178702	0.521592	0.602003	0.162648	0.6106	0.892958
PGS001135	Arthritis (nos)	HP:0025401	Staring gaze	17	0.00090652	0.00175099	0.517717	0.604704	0.162477	0.6106	0.892958
PGS002321	Diabetes (any type)	HP:0025401	Staring gaze	17	-0.000885789	0.00171572	-0.516279	0.605708	0.162414	0.6114	0.892958
PGS000259	Leptin (LEP) serum levels	HP:0011342	Mild global developmental delay	35	-0.00064261	0.00248486	-0.25861	0.795958	0.273274	0.7965	0.892985
PGS000264	Matrix metalloproteinase-1 (MMP-1) serum levels	HP:0011342	Mild global developmental delay	35	0.000620997	0.00249186	0.24921	0.80322	0.273071	0.8046	0.892985
PGS000283	Spondin-1 (SPON1) serum levels	HP:0011342	Mild global developmental delay	35	0.000595067	0.00248612	0.239356	0.810851	0.272867	0.8084	0.892985
PGS000677	Cholesterol [mmol/L] (statin adjusted)	HP:0011342	Mild global developmental delay	35	-0.000672252	0.00247302	-0.271835	0.785773	0.273571	0.789	0.892985
PGS000681	Direct bilirubin [umol/L]	HP:0011342	Mild global developmental delay	35	0.000632789	0.00248839	0.254297	0.799288	0.27318	0.8004	0.892985
PGS001033	Other coagulation defects (time-to-event)	HP:0011342	Mild global developmental delay	35	-0.00016022	0.00248995	-0.0643467	0.9487	0.27061	0.7888	0.892985
PGS001042	Thyrotoxicosis [hyperthyroidism] (time-to-event)	HP:0011342	Mild global developmental delay	35	-0.000618646	0.00247867	-0.249588	0.802928	0.273079	0.8004	0.892985
PGS001073	Duration of walks	HP:0011342	Mild global developmental delay	35	-0.000639877	0.00251755	-0.254167	0.799389	0.273177	0.7974	0.892985
PGS001132	Family history of chronic bronchitis/emphysema	HP:0011342	Mild global developmental delay	35	0.000652027	0.00246537	0.264475	0.791437	0.273404	0.7897	0.892985
PGS001169	Whole body fat free mass	HP:0011342	Mild global developmental delay	35	-0.000599262	0.00245459	-0.24414	0.807144	0.272965	0.8089	0.892985
PGS001262	Vascular/heart problems diagnosed by doctor Angina	HP:0011342	Mild global developmental delay	35	-0.000612398	0.00246562	-0.248375	0.803866	0.273053	0.8016	0.892985
PGS001324	Family history of high blood pressure	HP:0011342	Mild global developmental delay	35	-0.00060982	0.00246687	-0.247204	0.804771	0.273029	0.8038	0.892985
PGS001343	Asthma (algorithmically-defined)	HP:0011342	Mild global developmental delay	35	0.00068925	0.00251048	0.27455	0.783686	0.273634	0.7839	0.892985
PGS001455	Mean ICVF in cerebral peduncle on FA skeleton (L)	HP:0011342	Mild global developmental delay	35	0.000613336	0.00248175	0.247139	0.804822	0.273027	0.8029	0.892985
PGS001520	Position of the pulse wave peak	HP:0011342	Mild global developmental delay	35	-0.000596897	0.0024824	-0.240452	0.810001	0.272889	0.8092	0.892985
PGS001589	Volume of grey matter in Planum Temporale (L)	HP:0011342	Mild global developmental delay	35	0.000628822	0.00247194	0.254384	0.799221	0.273182	0.7959	0.892985
PGS001610	Volume of grey matter in V Cerebellum (L)	HP:0011342	Mild global developmental delay	35	0.000609854	0.00250507	0.243449	0.807679	0.27295	0.8039	0.892985
PGS001728	WA L2 in tract uncinate fasciculus (R)	HP:0011342	Mild global developmental delay	35	0.000634761	0.00245305	0.258764	0.79584	0.273277	0.7923	0.892985
PGS001730	WA L3 in tract anterior thalamic radiation (L)	HP:0011342	Mild global developmental delay	35	0.000650259	0.00247497	0.262734	0.792778	0.273365	0.7925	0.892985
PGS001779	Brugada syndrome	HP:0011342	Mild global developmental delay	35	0.000627418	0.00251357	0.249612	0.802909	0.273079	0.8038	0.892985
PGS002049	Pulmonary heart disease	HP:0011342	Mild global developmental delay	35	0.000588631	0.00246774	0.23853	0.81149	0.27285	0.807	0.892985
PGS002082	Lupus (localized and systemic)	HP:0011342	Mild global developmental delay	35	0.000604912	0.00247261	0.244645	0.806752	0.272975	0.8061	0.892985
PGS002090	Other arthropathies	HP:0011342	Mild global developmental delay	35	0.000644066	0.00243583	0.264413	0.791484	0.273402	0.7921	0.892985
PGS002099	Albumin	HP:0011342	Mild global developmental delay	35	0.000590586	0.00243721	0.242321	0.808553	0.272927	0.8049	0.892985
PGS002102	Apolipoprotein B	HP:0011342	Mild global developmental delay	35	0.00065577	0.00250877	0.261391	0.793814	0.273335	0.7928	0.892985
PGS002127	Age at first live birth	HP:0011342	Mild global developmental delay	35	-0.000621153	0.00246172	-0.252325	0.800812	0.273137	0.8053	0.892985
PGS002160	Total bilirubin	HP:0011342	Mild global developmental delay	35	0.000705907	0.00249658	0.28275	0.777393	0.273828	0.7869	0.892985
PGS002248	Childhood asthma	HP:0011342	Mild global developmental delay	35	0.000644538	0.0025088	0.256911	0.79727	0.273236	0.8059	0.892985
PGS002254	Physical activity (self-reported)	HP:0011342	Mild global developmental delay	35	-0.00062118	0.00249214	-0.249255	0.803185	0.273072	0.8007	0.892985
PGS002288	Pelvic organ prolapse	HP:0011342	Mild global developmental delay	35	0.000567165	0.00243911	0.23253	0.816147	0.27273	0.8059	0.892985
PGS002767	Knee osteoarthritis	HP:0011342	Mild global developmental delay	35	-0.000645862	0.00245081	-0.26353	0.792165	0.273383	0.7882	0.892985
PGS002780	Incident type 2 diabetes	HP:0011342	Mild global developmental delay	35	0.000650913	0.00249619	0.260763	0.794298	0.273321	0.7916	0.892985
PGS003391	Lung cancer	HP:0011342	Mild global developmental delay	35	-0.000630842	0.00250238	-0.252096	0.800988	0.273132	0.7986	0.892985
PGS000256	Melusin (ITGB1BP2) serum levels	HP:0001156	Brachydactyly	13	-0.00100727	0.00153267	-0.657196	0.511119	0.103239	0.5034	0.89299
PGS000261	Membrane-bound aminopeptidase P (mAmP) serum levels	HP:0001156	Brachydactyly	13	-0.000990108	0.00151753	-0.652447	0.514176	0.102976	0.5125	0.89299
PGS000366	Cancer of esophagus	HP:0001156	Brachydactyly	13	-0.000977166	0.00152239	-0.641863	0.521025	0.102396	0.5142	0.89299
PGS000682	eGFR [ml/min/1.73m2]	HP:0001156	Brachydactyly	13	0.00100235	0.00152802	0.65598	0.511901	0.103171	0.5128	0.89299
PGS000763	Hearing aid use	HP:0001156	Brachydactyly	13	0.00101056	0.00150398	0.671922	0.501699	0.104067	0.5081	0.89299
PGS001021	Feelings of worry or anxiety	HP:0001156	Brachydactyly	13	0.00102419	0.00152996	0.669426	0.503289	0.103926	0.4991	0.89299
PGS001078	Monocyte %	HP:0001156	Brachydactyly	13	0.00103766	0.00151481	0.685012	0.493404	0.104819	0.5114	0.89299
PGS001080	Freq. of tiredness / lethargy in last 2 weeks	HP:0001156	Brachydactyly	13	0.00097151	0.0014994	0.647933	0.517091	0.102727	0.5133	0.89299
PGS001091	Loneliness	HP:0001156	Brachydactyly	13	0.00105042	0.00152748	0.68768	0.491722	0.104974	0.4982	0.89299
PGS001263	Atrial flutter	HP:0001156	Brachydactyly	13	0.00100577	0.00154458	0.65116	0.515007	0.102905	0.5059	0.89299
PGS001366	6mm strong meridian (R)	HP:0001156	Brachydactyly	13	0.000972304	0.00151245	0.642869	0.520371	0.10245	0.5146	0.89299
PGS001534	Total Volume of white matter hyperintensities (from T1 and T2 FLAIR images)	HP:0001156	Brachydactyly	13	0.00104339	0.00154273	0.676329	0.498898	0.104319	0.4953	0.89299
PGS001583	Volume of grey matter in Parahippocampal Gyrus, anterior division (L)	HP:0001156	Brachydactyly	13	0.00101762	0.00151124	0.673368	0.500779	0.10415	0.4995	0.89299
PGS001623	Volume of grey matter in VIIb Cerebellum (L)	HP:0001156	Brachydactyly	13	0.00104249	0.0015161	0.687616	0.491762	0.10497	0.4962	0.89299
PGS001647	WA FA in tract cingulate gyrus part of cingulum (L)	HP:0001156	Brachydactyly	13	0.000997747	0.00151797	0.65729	0.511058	0.103244	0.5104	0.89299
PGS001658	WA FA in tract superior longitudinal fasciculus (L)	HP:0001156	Brachydactyly	13	0.00101333	0.00152348	0.665146	0.506022	0.103684	0.5084	0.89299
PGS001668	WA ICVF in tract corticospinal tract (R)	HP:0001156	Brachydactyly	13	0.00102359	0.00151357	0.676277	0.498931	0.104316	0.506	0.89299
PGS001765	WA MO in tract superior thalamic radiation (R)	HP:0001156	Brachydactyly	13	0.00100857	0.00152648	0.660717	0.508858	0.103435	0.504	0.89299
PGS002033	Overweight, obesity and other hyperalimentation	HP:0001156	Brachydactyly	13	-0.000994034	0.00151005	-0.658277	0.510424	0.103299	0.5112	0.89299
PGS002045	Inflammation of the eye	HP:0001156	Brachydactyly	13	0.000977256	0.00150748	0.648272	0.516872	0.102746	0.5083	0.89299
PGS002069	Functional digestive disorders	HP:0001156	Brachydactyly	13	-0.00100236	0.00153339	-0.653686	0.513378	0.103044	0.5117	0.89299
PGS002122	Red blood cell (erythrocyte) distribution width	HP:0001156	Brachydactyly	13	0.00100853	0.001508	0.668783	0.503699	0.103889	0.5028	0.89299
PGS002225	Snoring	HP:0001156	Brachydactyly	13	-0.000987922	0.00149853	-0.659262	0.509792	0.103354	0.5115	0.89299
PGS002273	COVID-19 infection	HP:0001156	Brachydactyly	13	-0.00101051	0.00152623	-0.662095	0.507975	0.103512	0.5009	0.89299
PGS002317	Childless	HP:0001156	Brachydactyly	13	-0.000986692	0.00151315	-0.652078	0.514414	0.102955	0.5151	0.89299
PGS002892	Diastolic Blood Pressure	HP:0001156	Brachydactyly	13	-0.00102437	0.00151645	-0.675502	0.499423	0.104271	0.4965	0.89299
PGS001695	WA ISOVF in tract inferior longitudinal fasciculus (L)	HP:0002353	EEG abnormality	39	0.00171014	0.00261317	0.654431	0.512898	0.176261	0.4995	0.893001
PGS002042	Corneal dystrophy	HP:0002353	EEG abnormality	39	0.00178122	0.00260422	0.683974	0.494059	0.177943	0.499	0.893001
PGS000009	ER-negative Breast Cancer	HP:0004442	Sagittal craniosynostosis	8	0.00137078	0.0011994	1.14289	0.2532	0.251556	0.259	0.893017
PGS000112	Reticulocyte fraction of red cells	HP:0004442	Sagittal craniosynostosis	8	0.00142685	0.0011806	1.20858	0.226944	0.258075	0.2291	0.893017
PGS000224	Chitinase-3-like protein 1 (CHI3L1) serum levels	HP:0004442	Sagittal craniosynostosis	8	-0.00148889	0.00119258	-1.24846	0.211985	0.26221	0.2145	0.893017
PGS000233	Dickkopf-related protein 1 (Dkk-1) serum levels	HP:0004442	Sagittal craniosynostosis	8	-0.0015147	0.00121457	-1.24711	0.212482	0.262067	0.2167	0.893017
PGS000236	Endothelial cell-specific molecule 1 (ESM-1) serum levels	HP:0004442	Sagittal craniosynostosis	8	-0.00133249	0.00121217	-1.09926	0.271766	0.247427	0.2695	0.893017
PGS000239	Fibroblast growth factor 23 (FGF-23) serum levels	HP:0004442	Sagittal craniosynostosis	8	-0.0013997	0.0012002	-1.16623	0.24364	0.25383	0.2484	0.893017
PGS000254	Interleukin-8 (IL-8) serum levels	HP:0004442	Sagittal craniosynostosis	8	-0.00132737	0.00119713	-1.10879	0.267632	0.248315	0.2663	0.893017
PGS000275	Platelet endothelial cell adhesion molecule (PECAM-1) serum levels	HP:0004442	Sagittal craniosynostosis	8	0.00135496	0.00118718	1.14133	0.253849	0.251405	0.2525	0.893017
PGS000288	Tumor necrosis factor receptor 2 (TNF-R2) serum levels	HP:0004442	Sagittal craniosynostosis	8	-0.00141277	0.0011941	-1.18313	0.236878	0.255505	0.2328	0.893017
PGS000289	Tumor necrosis factor ligand superfamily member 14 (TNFSF14) serum levels	HP:0004442	Sagittal craniosynostosis	8	-0.0013725	0.00116094	-1.18224	0.237231	0.255417	0.2392	0.893017
PGS000293	Urokinase plasminogen activator surface receptor (U-PAR) serum levels	HP:0004442	Sagittal craniosynostosis	8	-0.00149632	0.00118431	-1.26345	0.206551	0.263799	0.2112	0.893017
PGS000861	Urine Albumin-to-Creatinine ratio	HP:0004442	Sagittal craniosynostosis	8	0.00138061	0.00120676	1.14407	0.252712	0.251669	0.2506	0.893017
PGS000870	Cystic fibrosis related diabetes	HP:0004442	Sagittal craniosynostosis	8	-0.00140286	0.00119023	-1.17865	0.238656	0.255059	0.2395	0.893017
PGS000963	Follicular cysts of skin and subcutaneous tissue (time-to-event)	HP:0004442	Sagittal craniosynostosis	8	0.00120991	0.00120819	1.00143	0.316723	0.238751	0.2219	0.893017
PGS000965	Hypothyroidism/myxoedema	HP:0004442	Sagittal craniosynostosis	8	-0.0013525	0.00119308	-1.13362	0.257068	0.250665	0.2578	0.893017
PGS001025	Nonrheumatic aortic valve disorders (time-to-event)	HP:0004442	Sagittal craniosynostosis	8	0.00137473	0.001193	1.15233	0.249303	0.25247	0.2561	0.893017
PGS001099	Spherical power (left eye)	HP:0004442	Sagittal craniosynostosis	8	-0.00137927	0.00117345	-1.1754	0.239952	0.254737	0.239	0.893017
PGS001118	Taking other prescription medications	HP:0004442	Sagittal craniosynostosis	8	-0.00139683	0.00121048	-1.15395	0.248639	0.252627	0.252	0.893017
PGS001181	Other hypothyroidism (time-to-event)	HP:0004442	Sagittal craniosynostosis	8	-0.00139483	0.00118499	-1.17709	0.23928	0.254904	0.2342	0.893017
PGS001192	Gonarthrosis [arthrosis of knee] (time-to-event)	HP:0004442	Sagittal craniosynostosis	8	-0.00132467	0.00118277	-1.11997	0.262841	0.249366	0.2668	0.893017
PGS001230	Body weight	HP:0004442	Sagittal craniosynostosis	8	-0.00135229	0.00117067	-1.15515	0.248147	0.252744	0.2439	0.893017
PGS001250	Calculus of kidney and ureter (time-to-event)	HP:0004442	Sagittal craniosynostosis	8	-0.00135287	0.00119812	-1.12916	0.258944	0.250239	0.2591	0.893017
PGS001370	Age asthma diagnosed	HP:0004442	Sagittal craniosynostosis	8	0.00142382	0.00121388	1.17295	0.240933	0.254494	0.239	0.893017
PGS001377	Basophill %	HP:0004442	Sagittal craniosynostosis	8	0.00131732	0.00117446	1.12164	0.262128	0.249525	0.2638	0.893017
PGS001393	Father's age at death	HP:0004442	Sagittal craniosynostosis	8	0.00132868	0.00119002	1.11652	0.264312	0.249041	0.26	0.893017
PGS001412	LV ejection fraction	HP:0004442	Sagittal craniosynostosis	8	0.0014178	0.00120283	1.17872	0.238628	0.255066	0.2423	0.893017
PGS001417	Mean FA in body of corpus callosum on FA skeleton	HP:0004442	Sagittal craniosynostosis	8	-0.00148249	0.00121025	-1.22495	0.220717	0.259755	0.2199	0.893017
PGS001420	Mean FA in cingulum cingulate gyrus on FA skeleton (R)	HP:0004442	Sagittal craniosynostosis	8	-0.00151386	0.00122321	-1.23762	0.215981	0.261072	0.2212	0.893017
PGS001429	Mean FA in middle cerebellar peduncle on FA skeleton	HP:0004442	Sagittal craniosynostosis	8	-0.00135452	0.00120656	-1.12262	0.261712	0.249617	0.2616	0.893017
PGS001438	Mean FA in splenium of corpus callosum on FA skeleton	HP:0004442	Sagittal craniosynostosis	8	0.00142104	0.00117166	1.21285	0.22531	0.258511	0.227	0.893017
PGS001448	Mean FA in tapetum on FA skeleton (R)	HP:0004442	Sagittal craniosynostosis	8	-0.00129929	0.00118338	-1.09795	0.272339	0.247305	0.2695	0.893017
PGS001450	Mean ICVF in anterior corona radiata on FA skeleton (L)	HP:0004442	Sagittal craniosynostosis	8	-0.00140401	0.00118732	-1.1825	0.237126	0.255443	0.2383	0.893017
PGS001451	Mean ICVF in anterior corona radiata on FA skeleton (R)	HP:0004442	Sagittal craniosynostosis	8	-0.00132069	0.0011917	-1.10824	0.267871	0.248263	0.2662	0.893017
PGS001462	Mean ICVF in external capsule on FA skeleton (R)	HP:0004442	Sagittal craniosynostosis	8	-0.00132739	0.00117754	-1.12726	0.259748	0.250058	0.263	0.893017
PGS001477	Mean ICVF in posterior thalamic radiation on FA skeleton (R)	HP:0004442	Sagittal craniosynostosis	8	-0.00140749	0.00118202	-1.19075	0.233873	0.256269	0.2366	0.893017
PGS001486	Mean ICVF in superior fronto-occipital fasciculus on FA skeleton (L)	HP:0004442	Sagittal craniosynostosis	8	-0.00138542	0.00118698	-1.16719	0.243252	0.253925	0.2464	0.893017
PGS001487	Mean ICVF in superior fronto-occipital fasciculus on FA skeleton (R)	HP:0004442	Sagittal craniosynostosis	8	-0.00139713	0.00117135	-1.19275	0.233086	0.256471	0.2315	0.893017
PGS001489	Mean ICVF in superior longitudinal fasciculus on FA skeleton (R)	HP:0004442	Sagittal craniosynostosis	8	-0.0014481	0.00119783	-1.20893	0.226811	0.25811	0.2341	0.893017
PGS001490	Mean ICVF in tapetum on FA skeleton (L)	HP:0004442	Sagittal craniosynostosis	8	-0.00131426	0.00117766	-1.11599	0.26454	0.248991	0.2612	0.893017
PGS001522	Psoriatic and enteropathic arthropathies (time-to-event)	HP:0004442	Sagittal craniosynostosis	8	0.00137003	0.00117261	1.16836	0.242781	0.25404	0.2414	0.893017
PGS001544	Volume of grey matter	HP:0004442	Sagittal craniosynostosis	8	-0.00138857	0.00117273	-1.18404	0.236515	0.255597	0.2414	0.893017
PGS001569	Volume of grey matter in Insular Cortex (L)	HP:0004442	Sagittal craniosynostosis	8	-0.00130626	0.00118924	-1.0984	0.272143	0.247346	0.2696	0.893017
PGS001582	Volume of grey matter in Paracingulate Gyrus (R)	HP:0004442	Sagittal craniosynostosis	8	-0.00137759	0.00118155	-1.16592	0.243763	0.2538	0.2407	0.893017
PGS001594	Volume of grey matter in Putamen (R)	HP:0004442	Sagittal craniosynostosis	8	0.00143487	0.00119544	1.20029	0.230147	0.257232	0.2243	0.893017
PGS001622	Volume of grey matter in VI Cerebellum (R)	HP:0004442	Sagittal craniosynostosis	8	0.00148238	0.00119314	1.24242	0.214204	0.261575	0.2151	0.893017
PGS001633	Volume of peripheral cortical grey matter	HP:0004442	Sagittal craniosynostosis	8	-0.00142089	0.00116201	-1.22279	0.221532	0.259532	0.2153	0.893017
PGS001639	Volume of ventricular cerebrospinal fluid	HP:0004442	Sagittal craniosynostosis	8	-0.00136732	0.00118796	-1.15098	0.249856	0.252339	0.2489	0.893017
PGS001646	WA FA in tract anterior thalamic radiation (R)	HP:0004442	Sagittal craniosynostosis	8	-0.00135065	0.00119786	-1.12756	0.259622	0.250086	0.2595	0.893017
PGS001648	WA FA in tract cingulate gyrus part of cingulum (R)	HP:0004442	Sagittal craniosynostosis	8	-0.00140507	0.00119446	-1.17632	0.239584	0.254828	0.2405	0.893017
PGS001673	WA ICVF in tract inferior longitudinal fasciculus (L)	HP:0004442	Sagittal craniosynostosis	8	-0.00137611	0.00118692	-1.1594	0.24641	0.25316	0.2427	0.893017
PGS001698	WA ISOVF in tract superior longitudinal fasciculus (L)	HP:0004442	Sagittal craniosynostosis	8	-0.00130885	0.00119077	-1.09917	0.271807	0.247418	0.27	0.893017
PGS001718	WA L2 in tract cingulate gyrus part of cingulum (R)	HP:0004442	Sagittal craniosynostosis	8	0.00134569	0.00117507	1.1452	0.252242	0.251779	0.2469	0.893017
PGS001751	WA MD in tract inferior fronto-occipital fasciculus (R)	HP:0004442	Sagittal craniosynostosis	8	0.0014608	0.00118216	1.23571	0.216691	0.260873	0.2127	0.893017
PGS001753	WA MD in tract inferior longitudinal fasciculus (R)	HP:0004442	Sagittal craniosynostosis	8	0.0014276	0.00118904	1.20063	0.230013	0.257267	0.2328	0.893017
PGS001756	WA MD in tract superior thalamic radiation (R)	HP:0004442	Sagittal craniosynostosis	8	0.00138027	0.00119585	1.15422	0.248527	0.252654	0.2498	0.893017
PGS002023	Thyrotoxicosis with or without goiter	HP:0004442	Sagittal craniosynostosis	8	-0.00133238	0.00120572	-1.10505	0.269252	0.247965	0.2669	0.893017
PGS002032	Disorders of bilirubin excretion	HP:0004442	Sagittal craniosynostosis	8	0.00144354	0.00120766	1.19532	0.232081	0.25673	0.2356	0.893017
PGS002034	Congenital deficiency of other clotting factors (including factor VII)	HP:0004442	Sagittal craniosynostosis	8	-0.00132138	0.0011878	-1.11246	0.266052	0.248659	0.254	0.893017
PGS002035	Dementias	HP:0004442	Sagittal craniosynostosis	8	-0.00147504	0.00123268	-1.19661	0.231577	0.25686	0.2429	0.893017
PGS002044	Cataract	HP:0004442	Sagittal craniosynostosis	8	-0.00134686	0.00118929	-1.1325	0.25754	0.250557	0.2597	0.893017
PGS002050	Atrial fibrillation and flutter	HP:0004442	Sagittal craniosynostosis	8	0.00139362	0.00121364	1.1483	0.250962	0.252078	0.2565	0.893017
PGS002069	Functional digestive disorders	HP:0004442	Sagittal craniosynostosis	8	-0.00142751	0.00120325	-1.18638	0.235589	0.255831	0.2341	0.893017
PGS002078	Genital prolapse	HP:0004442	Sagittal craniosynostosis	8	0.00140416	0.00117698	1.19302	0.232982	0.256497	0.2279	0.893017
PGS002096	Abdominal pain	HP:0004442	Sagittal craniosynostosis	8	0.00137737	0.00119298	1.15457	0.248383	0.252688	0.2564	0.893017
PGS002103	avMSE	HP:0004442	Sagittal craniosynostosis	8	-0.00141022	0.00117899	-1.19613	0.231766	0.256811	0.2318	0.893017
PGS002108	Cholesterol	HP:0004442	Sagittal craniosynostosis	8	-0.00137177	0.00118685	-1.15581	0.247876	0.252809	0.2431	0.893017
PGS002110	Skin colour	HP:0004442	Sagittal craniosynostosis	8	-0.00145173	0.00120327	-1.20649	0.22775	0.257861	0.224	0.893017
PGS002166	QRS duration	HP:0004442	Sagittal craniosynostosis	8	0.00147375	0.00118684	1.24175	0.214453	0.261504	0.2136	0.893017
PGS002193	Pulse rate, automated reading	HP:0004442	Sagittal craniosynostosis	8	-0.00128472	0.00116605	-1.10177	0.270672	0.24766	0.2617	0.893017
PGS002199	Ventricular rate	HP:0004442	Sagittal craniosynostosis	8	-0.00137861	0.00119481	-1.15384	0.248684	0.252616	0.2429	0.893017
PGS002211	Myopia diagnosis	HP:0004442	Sagittal craniosynostosis	8	0.00135635	0.00117085	1.15843	0.246804	0.253065	0.2499	0.893017
PGS002218	Overall health rating	HP:0004442	Sagittal craniosynostosis	8	-0.00145423	0.00117876	-1.23369	0.21744	0.260663	0.224	0.893017
PGS002229	Urate	HP:0004442	Sagittal craniosynostosis	8	-0.001311	0.00120012	-1.09239	0.274771	0.246791	0.2692	0.893017
PGS002357	White Blood Count	HP:0004442	Sagittal craniosynostosis	8	0.00140571	0.00119688	1.17448	0.240319	0.254646	0.2382	0.893017
PGS002738	Alcohol use disorder	HP:0004442	Sagittal craniosynostosis	8	0.00132372	0.0011901	1.11228	0.266131	0.248642	0.2609	0.893017
PGS002790	Autism spectrum disorder	HP:0004442	Sagittal craniosynostosis	8	-0.00142328	0.00119703	-1.189	0.234558	0.256094	0.2389	0.893017
PGS002867	C-reactive Protein	HP:0004442	Sagittal craniosynostosis	8	-0.00142854	0.00120617	-1.18436	0.23639	0.255629	0.2379	0.893017
PGS003147	Triglycerides	HP:0004442	Sagittal craniosynostosis	8	-0.00131239	0.00116986	-1.12183	0.262047	0.249543	0.2583	0.893017
PGS000718	Beta-blocker survival benefit	HP:0000103	Polyuria	10	-0.00117871	0.00134283	-0.877782	0.380151	0.264659	0.3691	0.89302
PGS001852	Duodenitis	HP:0000103	Polyuria	10	0.00118739	0.0013339	0.890165	0.373468	0.265583	0.3708	0.89302
PGS002255	Physical activity (measured)	HP:0000103	Polyuria	10	0.00120464	0.00134317	0.896862	0.369884	0.266089	0.3702	0.89302
PGS002290	Uric acid level	HP:0000103	Polyuria	10	-0.00119988	0.00135318	-0.886715	0.375322	0.265324	0.3705	0.89302
PGS002782	nonHDL Cholesterol	HP:0000103	Polyuria	10	0.00118636	0.00130599	0.9084	0.363759	0.266968	0.3701	0.89302
PGS001645	WA FA in tract anterior thalamic radiation (L)	HP:0001634	Mitral valve prolapse	6	0.00087542	0.00101551	0.862051	0.388747	0.276939	0.3918	0.893021
PGS001460	Mean ICVF in cingulum hippocampus on FA skeleton (R)	HP:0001250	Seizure	446	0.00245004	0.0079579	0.307875	0.758205	0.283436	0.7514	0.893032
PGS002267	Ascending thoracic aortic diameter	HP:0002110	Bronchiectasis	5	0.00131735	0.000946134	1.39235	0.163946	0.348472	0.1625	0.89304
PGS001359	3mm strong meridian (L)	HP:0001508	Failure to thrive	174	0.00637921	0.00532576	1.1978	0.231113	0.572133	0.2413	0.893043
PGS001590	Volume of grey matter in Precentral Gyrus (L)	HP:0000107	Renal cyst	9	0.00145267	0.00125446	1.158	0.24698	0.194995	0.2498	0.893073
PGS001279	previously: Blood clot in the lung	HP:0003234	Decreased plasma carnitine	5	-0.000511445	0.000935371	-0.546784	0.584579	0.342357	0.5874	0.893081
PGS001303	Other cataract (time-to-event)	HP:0003234	Decreased plasma carnitine	5	0.000493281	0.000934584	0.527808	0.597682	0.341497	0.5869	0.893081
PGS001497	Mean ISOVF in cingulum cingulate gyrus on FA skeleton (R)	HP:0003234	Decreased plasma carnitine	5	-0.000520326	0.000948839	-0.548382	0.583482	0.34243	0.5891	0.893081
PGS001605	Volume of grey matter in Temporal Fusiform Cortex, posterior division (R)	HP:0003234	Decreased plasma carnitine	5	-0.000510543	0.000944741	-0.540405	0.588969	0.342064	0.5889	0.893081
PGS001785	Acute appendicitis	HP:0003234	Decreased plasma carnitine	5	0.000494277	0.000924367	0.534719	0.592895	0.341807	0.589	0.893081
PGS002357	White Blood Count	HP:0000252	Microcephaly	86	0.00668161	0.00385099	1.73504	0.082864	0.679337	0.0838	0.893091
PGS000931	Blood clot or deep vein thrombosis (diagnosed by doctor)	HP:0000411	Protruding ear	6	0.000226054	0.00102717	0.220073	0.825833	0.136653	0.8272	0.893139
PGS001369	Acute appendicitis (time-to-event)	HP:0000411	Protruding ear	6	-0.000236812	0.00103299	-0.229249	0.818695	0.136827	0.8274	0.893139
PGS000013	Coronary artery disease	HP:0002131	Episodic ataxia	7	0.000867095	0.00111219	0.779629	0.435687	0.153024	0.4336	0.893148
PGS000016	Atrial fibrillation	HP:0002131	Episodic ataxia	7	0.000210783	0.00115338	0.182752	0.855008	0.128747	0.8573	0.893148
PGS000017	Inflammatory bowel disease	HP:0002131	Episodic ataxia	7	0.000169165	0.00111503	0.151713	0.879426	0.128308	0.8851	0.893148
PGS000076	Kidney cancer	HP:0002131	Episodic ataxia	7	0.00039446	0.00113516	0.347492	0.728252	0.13244	0.7243	0.893148
PGS000080	Non-Hodgkin's lymphoma	HP:0002131	Episodic ataxia	7	0.000212913	0.00111984	0.190128	0.849225	0.128864	0.8492	0.893148
PGS000081	Oral cavity and pharyngeal cancers	HP:0002131	Episodic ataxia	7	0.00110524	0.00113397	0.974668	0.329825	0.167478	0.3309	0.893148
PGS000082	Ovarian cancer	HP:0002131	Episodic ataxia	7	0.000603918	0.001101	0.54852	0.583387	0.140053	0.5777	0.893148
PGS000095	High light scatter reticulocyte percentage of red cells	HP:0002131	Episodic ataxia	7	-0.00061961	0.00111945	-0.553493	0.579978	0.140285	0.5807	0.893148
PGS000096	Immature fraction of reticulocytes	HP:0002131	Episodic ataxia	7	-0.000709953	0.00111234	-0.638251	0.523372	0.144553	0.5227	0.893148
PGS000098	Lymphocyte percentage of white cells	HP:0002131	Episodic ataxia	7	-0.000815843	0.0010758	-0.758356	0.448313	0.151641	0.4497	0.893148
PGS000100	Mean corpuscular hemoglobin concentration	HP:0002131	Episodic ataxia	7	-0.000860853	0.00111042	-0.775249	0.43827	0.152736	0.4491	0.893148
PGS000103	Monocyte percentage of white cells	HP:0002131	Episodic ataxia	7	-0.000981977	0.00112601	-0.872086	0.38325	0.159476	0.3769	0.893148
PGS000106	Neutrophil percentage of white cells	HP:0002131	Episodic ataxia	7	0.000885528	0.00108252	0.818024	0.413426	0.155615	0.4181	0.893148
PGS000112	Reticulocyte fraction of red cells	HP:0002131	Episodic ataxia	7	-0.000480357	0.00110526	-0.43461	0.663885	0.13532	0.6662	0.893148
PGS000114	Juvenile Idiopathic Arthritis	HP:0002131	Episodic ataxia	7	0.000475093	0.00111841	0.424793	0.671026	0.134963	0.677	0.893148
PGS000126	Serum urate	HP:0002131	Episodic ataxia	7	-0.000738087	0.0010857	-0.679826	0.496681	0.146869	0.5063	0.893148
PGS000135	Schizophrenia	HP:0002131	Episodic ataxia	7	0.0010603	0.00117626	0.901419	0.367458	0.161673	0.3633	0.893148
PGS000138	Lifetime Major Depressive Disorder	HP:0002131	Episodic ataxia	7	0.00084562	0.00110864	0.762758	0.445684	0.151924	0.4506	0.893148
PGS000140	Broad Depression (seen a General Practitioner for nerves, anxiety, tension or depression)	HP:0002131	Episodic ataxia	7	-0.000238862	0.00110398	-0.216364	0.828723	0.129314	0.8266	0.893148
PGS000145	Depression (ICD-10 defined)	HP:0002131	Episodic ataxia	7	-0.000577744	0.00108477	-0.532597	0.594363	0.139325	0.5919	0.893148
PGS000161	Renal cancer	HP:0002131	Episodic ataxia	7	0.00104938	0.00112991	0.928731	0.353123	0.163785	0.3555	0.893148
PGS000205	Risk-taking tendency (4-domain principal component model)	HP:0002131	Episodic ataxia	7	-0.000156827	0.00110842	-0.141487	0.887498	0.128182	0.8819	0.893148
PGS000219	Ovarian cancer-related tumor marker CA 125 (CA-125) serum levels	HP:0002131	Episodic ataxia	7	0.000328707	0.00111316	0.295292	0.767797	0.131022	0.7741	0.893148
PGS000221	C-C motif chemokine 3 (CCL3) serum levels	HP:0002131	Episodic ataxia	7	0.000840247	0.00113198	0.74228	0.457991	0.150622	0.4693	0.893148
PGS000222	C-C motif chemokine 4 (CCL4) serum levels	HP:0002131	Episodic ataxia	7	-0.000635812	0.00111315	-0.57118	0.567932	0.141125	0.5728	0.893148
PGS000224	Chitinase-3-like protein 1 (CHI3L1) serum levels	HP:0002131	Episodic ataxia	7	-0.000651765	0.00111646	-0.583776	0.559427	0.14174	0.5442	0.893148
PGS000225	Macrophage colony-stimulating factor 1 (CSF-1) serum levels	HP:0002131	Episodic ataxia	7	-0.000970487	0.00112031	-0.866269	0.386431	0.159048	0.3801	0.893148
PGS000226	Cystatin-B (CSTB) serum levels	HP:0002131	Episodic ataxia	7	-0.000900742	0.00110973	-0.811679	0.417057	0.155179	0.4063	0.893148
PGS000227	Cathepsin D (CTSD) serum levels	HP:0002131	Episodic ataxia	7	-0.000160933	0.00111951	-0.143754	0.885707	0.128209	0.8904	0.893148
PGS000229	Fractalkine (CX3CL1) serum levels	HP:0002131	Episodic ataxia	7	-0.000583114	0.00110983	-0.525408	0.599349	0.139004	0.5987	0.893148
PGS000230	C-X-C motif chemokine 1 (CXCL1) serum levels	HP:0002131	Episodic ataxia	7	0.000192297	0.00112524	0.170894	0.864322	0.12857	0.8631	0.893148
PGS000231	C-X-C motif chemokine 16 (CXCL16) serum levels	HP:0002131	Episodic ataxia	7	-0.00105904	0.00111282	-0.951668	0.341362	0.165607	0.3415	0.893148
PGS000232	C-X-C motif chemokine 6 (CXCL6) serum levels	HP:0002131	Episodic ataxia	7	-0.000787132	0.00111767	-0.704263	0.481339	0.148298	0.4817	0.893148
PGS000234	Eosinophil cationic protein (ECP) serum levels	HP:0002131	Episodic ataxia	7	-0.000869963	0.00112454	-0.773618	0.439234	0.152629	0.4421	0.893148
PGS000235	Epidermal growth factor (EGF) serum levels	HP:0002131	Episodic ataxia	7	-0.000937297	0.0011447	-0.818818	0.412973	0.15567	0.4123	0.893148
PGS000236	Endothelial cell-specific molecule 1 (ESM-1) serum levels	HP:0002131	Episodic ataxia	7	-0.000206767	0.00113479	-0.182207	0.855436	0.128739	0.8539	0.893148
PGS000237	Fatty acid-binding protein, adipocyte (FABP4) serum levels	HP:0002131	Episodic ataxia	7	-0.000341119	0.00110496	-0.308716	0.757564	0.131364	0.7547	0.893148
PGS000239	Fibroblast growth factor 23 (FGF-23) serum levels	HP:0002131	Episodic ataxia	7	-0.000295845	0.00112361	-0.263298	0.792344	0.130266	0.7926	0.893148
PGS000241	Galanin peptides (GAL) serum levels	HP:0002131	Episodic ataxia	7	0.00040266	0.00110545	0.364249	0.715704	0.132944	0.7152	0.893148
PGS000246	Hepatocyte growth factor (HGF) serum levels	HP:0002131	Episodic ataxia	7	-0.000336961	0.00111398	-0.302483	0.76231	0.131203	0.7587	0.893148
PGS000247	Kallikrein-11 (hK11) serum levels	HP:0002131	Episodic ataxia	7	-0.000488462	0.00114274	-0.427449	0.669092	0.135059	0.6784	0.893148
PGS000248	Heat shock 27 kDa protein (HSP_27) serum levels	HP:0002131	Episodic ataxia	7	-0.0009819	0.00112393	-0.873629	0.382409	0.15959	0.3819	0.893148
PGS000250	Interleukin-1 receptor antagonist protein (IL-1ra) serum levels	HP:0002131	Episodic ataxia	7	-0.00111552	0.00113255	-0.984961	0.324744	0.16833	0.3316	0.893148
PGS000251	Interleukin-27 (IL-27) serum levels	HP:0002131	Episodic ataxia	7	0.00108346	0.00112413	0.963816	0.335237	0.16659	0.337	0.893148
PGS000252	Interleukin-6 (IL-6) serum levels	HP:0002131	Episodic ataxia	7	-0.000695652	0.00110576	-0.629117	0.529334	0.144064	0.5243	0.893148
PGS000255	Pro-interleukin-16 (IL16) serum levels	HP:0002131	Episodic ataxia	7	-0.000776651	0.00112857	-0.688171	0.491413	0.147351	0.498	0.893148
PGS000256	Melusin (ITGB1BP2) serum levels	HP:0002131	Episodic ataxia	7	-0.000792508	0.00112585	-0.70392	0.481552	0.148278	0.4744	0.893148
PGS000258	Kallikrein-6 (KLK6) serum levels	HP:0002131	Episodic ataxia	7	-0.00037867	0.00111511	-0.33958	0.734203	0.13221	0.7386	0.893148
PGS000259	Leptin (LEP) serum levels	HP:0002131	Episodic ataxia	7	0.000205996	0.00111869	0.18414	0.853919	0.128769	0.8562	0.893148
PGS000260	Lectin-like oxidized LDL receptor 1 (LOX-1) serum levels	HP:0002131	Episodic ataxia	7	0.00103651	0.00109867	0.943426	0.345559	0.164947	0.352	0.893148
PGS000262	Myoglobin (MB) serum levels	HP:0002131	Episodic ataxia	7	0.000633427	0.00110992	0.570694	0.568262	0.141102	0.5656	0.893148
PGS000265	Matrix metalloproteinase-10 (MMP-10) serum levels	HP:0002131	Episodic ataxia	7	-0.000153452	0.00110719	-0.138596	0.889781	0.128148	0.8833	0.893148
PGS000266	Matrix metalloproteinase-12 (MMP-12) serum levels	HP:0002131	Episodic ataxia	7	-0.000608533	0.0011114	-0.547537	0.584062	0.140007	0.5869	0.893148
PGS000267	Matrix metalloproteinase-3 (MMP-3) serum levels	HP:0002131	Episodic ataxia	7	0.000726681	0.00110796	0.655875	0.511968	0.145517	0.5024	0.893148
PGS000269	Myeloperoxidase (MPO) serum levels	HP:0002131	Episodic ataxia	7	-0.00110994	0.00110616	-1.00341	0.315763	0.16988	0.3205	0.893148
PGS000270	N-terminal prohormone brain natriuretic peptide (NT-pro_BNP) serum levels	HP:0002131	Episodic ataxia	7	-0.00106041	0.00113999	-0.930191	0.352367	0.1639	0.3554	0.893148
PGS000272	Pappalysin-1 (PAPPA) serum levels	HP:0002131	Episodic ataxia	7	0.000376804	0.00113137	0.333051	0.739126	0.132024	0.7452	0.893148
PGS000275	Platelet endothelial cell adhesion molecule (PECAM-1) serum levels	HP:0002131	Episodic ataxia	7	0.000151284	0.00111142	0.136118	0.89174	0.128119	0.8928	0.893148
PGS000277	P-selectin glycoprotein ligand 1 (PSGL-1) serum levels	HP:0002131	Episodic ataxia	7	-0.000983861	0.00110747	-0.88839	0.374421	0.160688	0.3658	0.893148
PGS000279	Receptor for advanced glycosylation end products (RAGE) serum levels	HP:0002131	Episodic ataxia	7	-0.000308024	0.00112987	-0.27262	0.785169	0.130477	0.7842	0.893148
PGS000280	Renin (REN) serum levels	HP:0002131	Episodic ataxia	7	-0.000337171	0.00111188	-0.303245	0.76173	0.131223	0.7613	0.893148
PGS000281	Resistin (RETN) serum levels	HP:0002131	Episodic ataxia	7	-0.000887926	0.00112768	-0.787393	0.431131	0.153538	0.4397	0.893148
PGS000282	Stem cell factor (SCF) serum levels	HP:0002131	Episodic ataxia	7	-0.000573893	0.00112154	-0.511702	0.608907	0.138403	0.5991	0.893148
PGS000283	Spondin-1 (SPON1) serum levels	HP:0002131	Episodic ataxia	7	0.00023967	0.00111926	0.214133	0.830462	0.129274	0.8303	0.893148
PGS000284	ST2 protein (ST2) serum levels	HP:0002131	Episodic ataxia	7	0.000957114	0.00111901	0.855318	0.392462	0.158252	0.3864	0.893148
PGS000285	Tissue factor (TF) serum levels	HP:0002131	Episodic ataxia	7	-0.000590563	0.00111389	-0.530183	0.596035	0.139217	0.5908	0.893148
PGS000289	Tumor necrosis factor ligand superfamily member 14 (TNFSF14) serum levels	HP:0002131	Episodic ataxia	7	-0.000183902	0.00108687	-0.169203	0.865652	0.128546	0.8686	0.893148
PGS000315	Immunoglobulin E (IgE)	HP:0002131	Episodic ataxia	7	0.000873342	0.00113112	0.772107	0.440128	0.152531	0.4344	0.893148
PGS000321	Serum testosterone levels	HP:0002131	Episodic ataxia	7	-0.00022799	0.00112951	-0.201848	0.840053	0.129058	0.8425	0.893148
PGS000325	Oligoarthritis Juvenile Idiophatic Arthritis	HP:0002131	Episodic ataxia	7	0.000898452	0.00111034	0.809168	0.4185	0.155007	0.4143	0.893148
PGS000333	Prostate cancer	HP:0002131	Episodic ataxia	7	0.000316273	0.00111093	0.284691	0.775906	0.130762	0.7739	0.893148
PGS000341	Systemic sclerosis	HP:0002131	Episodic ataxia	7	-0.00100007	0.00113173	-0.883665	0.376967	0.160335	0.3773	0.893148
PGS000351	Invasive epithelial ovarian cancer	HP:0002131	Episodic ataxia	7	-0.000241732	0.00110852	-0.218068	0.827395	0.129346	0.8212	0.893148
PGS000352	High grade serous ovarian cancer	HP:0002131	Episodic ataxia	7	-0.0002571	0.0011066	-0.232334	0.816299	0.129617	0.812	0.893148
PGS000354	Any Cancer	HP:0002131	Episodic ataxia	7	0.000426376	0.00111128	0.383681	0.701249	0.133558	0.6952	0.893148
PGS000358	Cancer of mouth	HP:0002131	Episodic ataxia	7	-0.000127073	0.00112073	-0.113383	0.909736	0.127879	0.9062	0.893148
PGS000359	Cancer of tongue	HP:0002131	Episodic ataxia	7	0.000642544	0.0011197	0.573853	0.566122	0.141255	0.5654	0.893148
PGS000361	Cancer of larynx	HP:0002131	Episodic ataxia	7	-0.000315485	0.00112438	-0.280585	0.779054	0.130664	0.7751	0.893148
PGS000373	Colorectal cancer	HP:0002131	Episodic ataxia	7	-0.000443684	0.0010973	-0.404342	0.685998	0.134246	0.6963	0.893148
PGS000384	Malignant neoplasm of rectum, rectosigmoid junction, and anus	HP:0002131	Episodic ataxia	7	-0.000829911	0.00111785	-0.742417	0.457909	0.150631	0.4577	0.893148
PGS000395	Cancer of bronchus; lung	HP:0002131	Episodic ataxia	7	-0.000491462	0.00109427	-0.449123	0.653384	0.135862	0.6462	0.893148
PGS000460	Squamous cell carcinoma	HP:0002131	Episodic ataxia	7	0.000505443	0.00111783	0.452165	0.651192	0.135978	0.6493	0.893148
PGS000546	Malignant neoplasm of ovary	HP:0002131	Episodic ataxia	7	-0.000203024	0.00112196	-0.180955	0.856418	0.12872	0.8535	0.893148
PGS000584	Cancer of prostate	HP:0002131	Episodic ataxia	7	0.000606415	0.00112492	0.539073	0.589887	0.139619	0.5796	0.893148
PGS000594	Cancer of other male genital organs	HP:0002131	Episodic ataxia	7	0.000599701	0.00112334	0.533853	0.593493	0.139382	0.5949	0.893148
PGS000597	Malignant neoplasm of testis	HP:0002131	Episodic ataxia	7	-0.000831755	0.00110574	-0.752219	0.451994	0.15125	0.4581	0.893148
PGS000605	Malignant neoplasm of kidney, except pelvis	HP:0002131	Episodic ataxia	7	-0.000716167	0.00111574	-0.641873	0.521018	0.144749	0.522	0.893148
PGS000614	Cancer of bladder	HP:0002131	Episodic ataxia	7	0.000776536	0.00110808	0.700795	0.4835	0.148092	0.4887	0.893148
PGS000620	Cancer of brain	HP:0002131	Episodic ataxia	7	0.000225306	0.0011029	0.204286	0.838148	0.1291	0.8325	0.893148
PGS000634	Thyroid cancer	HP:0002131	Episodic ataxia	7	0.0010266	0.00113048	0.908115	0.36391	0.162185	0.3601	0.893148
PGS000645	Lymphoid leukemia	HP:0002131	Episodic ataxia	7	0.000471236	0.00111303	0.423379	0.672057	0.134912	0.6823	0.893148
PGS000652	Multiple myeloma	HP:0002131	Episodic ataxia	7	-0.000479339	0.00110555	-0.433576	0.664636	0.135282	0.6647	0.893148
PGS000666	Body surface area-indexed left ventricular end-systolic volume	HP:0002131	Episodic ataxia	7	0.000498376	0.00110825	0.449695	0.652972	0.135884	0.6569	0.893148
PGS000681	Direct bilirubin [umol/L]	HP:0002131	Episodic ataxia	7	-0.000834302	0.00112016	-0.744807	0.456462	0.150781	0.4751	0.893148
PGS000691	Non-albumin protein [g/L]	HP:0002131	Episodic ataxia	7	0.000949034	0.00110274	0.860618	0.389536	0.158636	0.3847	0.893148
PGS000696	Testosterone [nmol/L]	HP:0002131	Episodic ataxia	7	-0.00051323	0.00112914	-0.454532	0.649488	0.136068	0.6453	0.893148
PGS000703	Angina	HP:0002131	Episodic ataxia	7	-0.000388198	0.00110905	-0.350026	0.72635	0.132515	0.7233	0.893148
PGS000704	Alcoholic cirrhosis	HP:0002131	Episodic ataxia	7	-0.000375166	0.00111152	-0.337524	0.735752	0.132151	0.7347	0.893148
PGS000705	Gallstones	HP:0002131	Episodic ataxia	7	-0.000300297	0.00112461	-0.267023	0.789474	0.13035	0.7955	0.893148
PGS000707	Cholecystitis	HP:0002131	Episodic ataxia	7	-0.000152816	0.0011109	-0.13756	0.8906	0.128135	0.8871	0.893148
PGS000708	Kidney failure	HP:0002131	Episodic ataxia	7	0.000668731	0.0011104	0.60224	0.547072	0.142666	0.5459	0.893148
PGS000710	Myocardial infarction	HP:0002131	Episodic ataxia	7	-0.000723183	0.00110595	-0.653901	0.513239	0.145408	0.5134	0.893148
PGS000713	T2D	HP:0002131	Episodic ataxia	7	0.000569632	0.00110755	0.514319	0.607077	0.138517	0.6062	0.893148
PGS000717	Adult life body size	HP:0002131	Episodic ataxia	7	-0.000125427	0.00111239	-0.112755	0.910235	0.127873	0.9125	0.893148
PGS000738	Vitiligo	HP:0002131	Episodic ataxia	7	-0.000372521	0.00113617	-0.327873	0.743037	0.13188	0.737	0.893148
PGS000754	Systemic lupus erythrmatosus	HP:0002131	Episodic ataxia	7	-0.000139446	0.0011079	-0.125865	0.899849	0.128005	0.9027	0.893148
PGS000758	Adult standing height	HP:0002131	Episodic ataxia	7	-0.00102195	0.00112318	-0.909876	0.36298	0.16232	0.374	0.893148
PGS000763	Hearing aid use	HP:0002131	Episodic ataxia	7	0.000868264	0.00110475	0.785938	0.431983	0.153441	0.429	0.893148
PGS000766	Cutaneous melanoma	HP:0002131	Episodic ataxia	7	-0.000797612	0.00111586	-0.714793	0.474808	0.14893	0.4718	0.893148
PGS000819	Diabetic retinopathy	HP:0002131	Episodic ataxia	7	0.000235435	0.00108866	0.216262	0.828802	0.129313	0.8354	0.893148
PGS000821	Thyroid medication use	HP:0002131	Episodic ataxia	7	0.000739375	0.00112101	0.659563	0.509599	0.145722	0.508	0.893148
PGS000829	Body mass index (male)	HP:0002131	Episodic ataxia	7	-0.000478705	0.00106492	-0.449521	0.653097	0.135877	0.6542	0.893148
PGS000830	Body mass index (female)	HP:0002131	Episodic ataxia	7	-0.000159097	0.00109439	-0.145376	0.884427	0.128229	0.8833	0.893148
PGS000834	Corrected insulin response (at 30mins during OGTT)	HP:0002131	Episodic ataxia	7	0.000130986	0.00111292	0.117696	0.906319	0.127921	0.9096	0.893148
PGS000839	Two hour glucose during OGTT	HP:0002131	Episodic ataxia	7	0.00046901	0.00110617	0.423994	0.671609	0.134934	0.6648	0.893148
PGS000870	Cystic fibrosis related diabetes	HP:0002131	Episodic ataxia	7	0.000124828	0.0011143	0.112023	0.910815	0.127866	0.9058	0.893148
PGS000877	Insulin resistance	HP:0002131	Episodic ataxia	7	-0.000377959	0.00110268	-0.342765	0.731806	0.132302	0.7256	0.893148
PGS000882	25-hydroxyvitamin D	HP:0002131	Episodic ataxia	7	-0.000338057	0.00113523	-0.297786	0.765892	0.131084	0.7629	0.893148
PGS000903	Parkinson's disease	HP:0002131	Episodic ataxia	7	-0.000672559	0.00110672	-0.607704	0.543442	0.142945	0.5392	0.893148
PGS000907	Major depressive disorder	HP:0002131	Episodic ataxia	7	0.000779114	0.00110157	0.707277	0.479464	0.148478	0.4806	0.893148
PGS000914	Abnormal electrocardiogram	HP:0002131	Episodic ataxia	7	-0.000653912	0.00112507	-0.581216	0.56115	0.141614	0.5631	0.893148
PGS000924	Disorders of porphyrin and bilirubin metabolism (time-to-event)	HP:0002131	Episodic ataxia	7	-0.000951457	0.00112556	-0.845319	0.398018	0.157534	0.4083	0.893148
PGS000927	Other dermatitis (time-to-event)	HP:0002131	Episodic ataxia	7	-0.000408932	0.00111025	-0.368325	0.712664	0.13307	0.7238	0.893148
PGS000928	Other non-toxic goitre (time-to-event)	HP:0002131	Episodic ataxia	7	0.000924771	0.00110291	0.838483	0.401844	0.157047	0.4006	0.893148
PGS000929	All cause dementia (algorithmically-defined)	HP:0002131	Episodic ataxia	7	-0.0009546	0.00115389	-0.827291	0.408156	0.15626	0.4257	0.893148
PGS000931	Blood clot or deep vein thrombosis (diagnosed by doctor)	HP:0002131	Episodic ataxia	7	-0.000163166	0.00110929	-0.147091	0.883073	0.12825	0.889	0.893148
PGS000939	Hiatus hernia	HP:0002131	Episodic ataxia	7	-0.000564976	0.00110974	-0.509108	0.610724	0.138291	0.6184	0.893148
PGS000940	Intestinal malabsorption (time-to-event)	HP:0002131	Episodic ataxia	7	-0.00103607	0.00109754	-0.943997	0.345268	0.164993	0.3428	0.893148
PGS000943	Cholecystitis (time-to-event)	HP:0002131	Episodic ataxia	7	-0.000617741	0.00111759	-0.552744	0.580491	0.14025	0.598	0.893148
PGS000945	Dementia in alzheimer's disease (time-to-event)	HP:0002131	Episodic ataxia	7	-0.000791185	0.00115249	-0.6865	0.492465	0.147254	0.4946	0.893148
PGS000946	Unspecified dementia (time-to-event)	HP:0002131	Episodic ataxia	7	-0.000826175	0.00114922	-0.718902	0.472272	0.149179	0.4844	0.893148
PGS000947	Mouth ulcers	HP:0002131	Episodic ataxia	7	0.000440136	0.00112482	0.391295	0.695615	0.133808	0.697	0.893148
PGS000950	Skin changes due to chronic exposure to nonionising radiation (time-to-event)	HP:0002131	Episodic ataxia	7	0.000850005	0.00111998	0.758945	0.447961	0.151679	0.4461	0.893148
PGS000957	Essential (primary hypertension) (time-to-event)	HP:0002131	Episodic ataxia	7	0.000137706	0.00109022	0.12631	0.899497	0.12801	0.903	0.893148
PGS000958	Essential hypertension	HP:0002131	Episodic ataxia	7	0.000731755	0.00109193	0.670151	0.502827	0.146317	0.4998	0.893148
PGS000960	Other systemic involvement of connective tissue (time-to-event)	HP:0002131	Episodic ataxia	7	-0.000856638	0.00111924	-0.765373	0.444126	0.152093	0.4425	0.893148
PGS000964	Slipped disc	HP:0002131	Episodic ataxia	7	0.000247775	0.00110677	0.223871	0.822877	0.129454	0.8259	0.893148
PGS000976	JCV seropositivity for Human Polyomavirus JCV	HP:0002131	Episodic ataxia	7	-0.000268139	0.00111169	-0.241199	0.809422	0.129795	0.8093	0.893148
PGS000984	Frequency of playing computer games	HP:0002131	Episodic ataxia	7	-0.000612118	0.0011183	-0.547365	0.58418	0.139999	0.5835	0.893148
PGS000988	High light scatter reticulocyte percentage	HP:0002131	Episodic ataxia	7	-0.000658399	0.00109695	-0.60021	0.548424	0.142562	0.5405	0.893148
PGS000989	Reticulocyte %	HP:0002131	Episodic ataxia	7	-0.000540032	0.00109098	-0.494998	0.620647	0.137692	0.6131	0.893148
PGS000990	Retinal detachments and breaks (time-to-event)	HP:0002131	Episodic ataxia	7	0.000235495	0.00110733	0.21267	0.831603	0.129247	0.8372	0.893148
PGS000994	Tea intake	HP:0002131	Episodic ataxia	7	-0.000835399	0.00113815	-0.734	0.463022	0.150105	0.4621	0.893148
PGS000995	Dentures	HP:0002131	Episodic ataxia	7	-0.000137857	0.00112089	-0.122988	0.902127	0.127975	0.9008	0.893148
PGS000998	Comparative body height at age 10	HP:0002131	Episodic ataxia	7	-0.000462644	0.00111354	-0.415469	0.677836	0.134632	0.6776	0.893148
PGS000999	Comparative body size at age 10	HP:0002131	Episodic ataxia	7	0.000614483	0.00108548	0.566091	0.571386	0.140881	0.5675	0.893148
PGS001001	Getting up in morning	HP:0002131	Episodic ataxia	7	0.00112365	0.00113693	0.988314	0.3231	0.16861	0.327	0.893148
PGS001003	Number of medications taken	HP:0002131	Episodic ataxia	7	0.000130163	0.00110135	0.118184	0.905932	0.127926	0.9094	0.893148
PGS001004	Number of non-cancer illnesses	HP:0002131	Episodic ataxia	7	-0.000173596	0.00110976	-0.156426	0.87571	0.12837	0.876	0.893148
PGS001005	Number of self reported cancers	HP:0002131	Episodic ataxia	7	0.000394787	0.00113876	0.346682	0.728861	0.132416	0.7317	0.893148
PGS001007	Age at first sexual intercourse	HP:0002131	Episodic ataxia	7	0.000725939	0.00111733	0.649708	0.515944	0.145177	0.51	0.893148
PGS001009	PEF	HP:0002131	Episodic ataxia	7	-0.000755641	0.00112369	-0.672465	0.501353	0.146448	0.5013	0.893148
PGS001010	PEF pred. ratio	HP:0002131	Episodic ataxia	7	0.00110709	0.00112987	0.979839	0.327266	0.167905	0.3278	0.893148
PGS001011	Viral warts (time-to-event)	HP:0002131	Episodic ataxia	7	-0.00118867	0.00110805	-1.07276	0.28349	0.175961	0.3235	0.893148
PGS001012	Number of falls in the last year	HP:0002131	Episodic ataxia	7	-0.000767019	0.00112358	-0.682654	0.494892	0.147032	0.4931	0.893148
PGS001013	Macular degeneration	HP:0002131	Episodic ataxia	7	-0.000223949	0.00111562	-0.20074	0.84092	0.129039	0.8471	0.893148
PGS001014	Other disorders of pancreatic internal secretion (time-to-event)	HP:0002131	Episodic ataxia	7	-0.000504612	0.00110894	-0.45504	0.649122	0.136088	0.6497	0.893148
PGS001016	Sensitivity / hurt feelings	HP:0002131	Episodic ataxia	7	0.000364246	0.00110196	0.330544	0.741018	0.131954	0.7428	0.893148
PGS001017	Suffer from 'nerves'	HP:0002131	Episodic ataxia	7	0.000649811	0.0011192	0.580604	0.561563	0.141584	0.5605	0.893148
PGS001019	Attending social / leisure activities (regular attendance at a gym or sports club)	HP:0002131	Episodic ataxia	7	0.000402587	0.00112161	0.358937	0.719674	0.132782	0.715	0.893148
PGS001021	Feelings of worry or anxiety	HP:0002131	Episodic ataxia	7	0.000759668	0.00112387	0.675941	0.499144	0.146646	0.502	0.893148
PGS001025	Nonrheumatic aortic valve disorders (time-to-event)	HP:0002131	Episodic ataxia	7	0.000290932	0.00111687	0.260488	0.79451	0.130204	0.8005	0.893148
PGS001026	Forearm or wrist fracture	HP:0002131	Episodic ataxia	7	-0.000610432	0.00113331	-0.538627	0.590195	0.139598	0.5899	0.893148
PGS001028	Diabetic eye disease	HP:0002131	Episodic ataxia	7	0.000441512	0.00112707	0.391735	0.695289	0.133822	0.6923	0.893148
PGS001029	Other disorders of cornea (time-to-event)	HP:0002131	Episodic ataxia	7	-0.000555692	0.00112632	-0.493371	0.621797	0.137624	0.6285	0.893148
PGS001031	Fibroblastic disorders (time-to-event)	HP:0002131	Episodic ataxia	7	0.000384449	0.00111311	0.345384	0.729837	0.132378	0.724	0.893148
PGS001033	Other coagulation defects (time-to-event)	HP:0002131	Episodic ataxia	7	-0.000740322	0.00112088	-0.660486	0.509006	0.145774	0.5432	0.893148
PGS001036	Epstein Barr virus nuclear antigen 1 IgG seropositivity	HP:0002131	Episodic ataxia	7	0.000223824	0.00111401	0.200917	0.840781	0.129042	0.8455	0.893148
PGS001042	Thyrotoxicosis [hyperthyroidism] (time-to-event)	HP:0002131	Episodic ataxia	7	0.000259217	0.0011159	0.232294	0.81633	0.129617	0.8201	0.893148
PGS001048	NSTEMI (algorithmically-defined)	HP:0002131	Episodic ataxia	7	0.000369785	0.00110051	0.336013	0.736891	0.132108	0.7348	0.893148
PGS001049	Risk taking behaviour	HP:0002131	Episodic ataxia	7	-0.000279995	0.0011002	-0.254493	0.799137	0.130073	0.8022	0.893148
PGS001050	Diaphragmatic hernia (time-to-event)	HP:0002131	Episodic ataxia	7	0.000380032	0.00111823	0.339851	0.733999	0.132218	0.734	0.893148
PGS001070	Volume of ventricular cerebrospinal fluid (normalised for head size)	HP:0002131	Episodic ataxia	7	-0.000145221	0.00111711	-0.129997	0.89658	0.12805	0.8952	0.893148
PGS001073	Duration of walks	HP:0002131	Episodic ataxia	7	0.000303738	0.0011334	0.267988	0.788732	0.130371	0.7813	0.893148
PGS001074	Types of physical activity in last 4 weeks (other exercises)	HP:0002131	Episodic ataxia	7	-0.000866081	0.00111611	-0.775983	0.437837	0.152784	0.4367	0.893148
PGS001075	Usual walking pace	HP:0002131	Episodic ataxia	7	-0.000468929	0.0011078	-0.423297	0.672117	0.13491	0.6719	0.893148
PGS001076	Eosinophill %	HP:0002131	Episodic ataxia	7	0.000895865	0.0011015	0.813314	0.41612	0.155291	0.4176	0.893148
PGS001078	Monocyte %	HP:0002131	Episodic ataxia	7	-0.000463678	0.00111281	-0.416674	0.676955	0.134674	0.6844	0.893148
PGS001081	JC VP1 antigen for Human Polyomavirus JCV	HP:0002131	Episodic ataxia	7	-0.000249698	0.0011114	-0.22467	0.822255	0.129469	0.8252	0.893148
PGS001082	MC VP1 antigen for Merkel Cell Polyomavirus	HP:0002131	Episodic ataxia	7	0.000137233	0.00111389	0.123202	0.901958	0.127977	0.9054	0.893148
PGS001090	Often felt loved as a child	HP:0002131	Episodic ataxia	7	0.000695472	0.00111331	0.624688	0.532236	0.143829	0.5409	0.893148
PGS001099	Spherical power (left eye)	HP:0002131	Episodic ataxia	7	0.000413583	0.00109856	0.376478	0.706596	0.133327	0.71	0.893148
PGS001100	Spherical power (right eye)	HP:0002131	Episodic ataxia	7	0.000676545	0.00110878	0.610171	0.541807	0.143072	0.5363	0.893148
PGS001102	Body fat percentage (left arm)	HP:0002131	Episodic ataxia	7	-0.000500054	0.00110798	-0.451321	0.651799	0.135946	0.6446	0.893148
PGS001103	Body fat percentage (left leg)	HP:0002131	Episodic ataxia	7	-0.000320661	0.00110299	-0.29072	0.771291	0.130908	0.7659	0.893148
PGS001104	Body fat percentage (right leg)	HP:0002131	Episodic ataxia	7	-0.000189938	0.00110145	-0.172444	0.863103	0.128593	0.8647	0.893148
PGS001106	Percentage of right arm fat	HP:0002131	Episodic ataxia	7	-0.000552404	0.00110874	-0.498227	0.618371	0.137828	0.6214	0.893148
PGS001107	UACR [> 30 mg/g]	HP:0002131	Episodic ataxia	7	0.000162168	0.00109298	0.148373	0.882061	0.128266	0.8824	0.893148
PGS001108	Basal metabolic rate	HP:0002131	Episodic ataxia	7	-0.00077482	0.00110161	-0.703355	0.481904	0.148244	0.4865	0.893148
PGS001109	Vasomotor and allergic rhinitis (time-to-event)	HP:0002131	Episodic ataxia	7	-0.00103097	0.00111252	-0.926698	0.354178	0.163626	0.3507	0.893148
PGS001111	Male genital tract cancer	HP:0002131	Episodic ataxia	7	-0.000713921	0.00111602	-0.639701	0.522429	0.144632	0.5206	0.893148
PGS001115	Paracetamol use self-reported	HP:0002131	Episodic ataxia	7	0.000188866	0.00111241	0.169781	0.865197	0.128554	0.8669	0.893148
PGS001117	Started insulin within one year diagnosis of diabetes	HP:0002131	Episodic ataxia	7	-0.000695008	0.00110174	-0.630828	0.528214	0.144155	0.5337	0.893148
PGS001118	Taking other prescription medications	HP:0002131	Episodic ataxia	7	0.000698033	0.00113316	0.616006	0.53795	0.143374	0.5394	0.893148
PGS001119	Left hand grip strength	HP:0002131	Episodic ataxia	7	0.000359479	0.00111121	0.323502	0.746344	0.131759	0.7467	0.893148
PGS001120	Right hand grip strength	HP:0002131	Episodic ataxia	7	-0.000834393	0.00112068	-0.744544	0.456621	0.150764	0.4657	0.893148
PGS001127	Never Smoker	HP:0002131	Episodic ataxia	7	0.000310018	0.00111579	0.277845	0.781156	0.130599	0.778	0.893148
PGS001135	Arthritis (nos)	HP:0002131	Episodic ataxia	7	0.000621139	0.0011261	0.551585	0.581285	0.140195	0.5661	0.893148
PGS001136	Hematologic disease, genetic	HP:0002131	Episodic ataxia	7	-0.000264376	0.00108938	-0.242685	0.808271	0.129825	0.8127	0.893148
PGS001137	Retinal detachment	HP:0002131	Episodic ataxia	7	-0.000534784	0.00110534	-0.483819	0.628559	0.13723	0.6286	0.893148
PGS001138	Rheumatoid factor [> 16 IU/mL]	HP:0002131	Episodic ataxia	7	-0.00037532	0.00110893	-0.338453	0.735052	0.132178	0.7275	0.893148
PGS001140	Seborrheic keratosis (time-to-event)	HP:0002131	Episodic ataxia	7	0.000642477	0.00110389	0.582013	0.560613	0.141653	0.5576	0.893148
PGS001141	Facial ageing (looking younger than you are)	HP:0002131	Episodic ataxia	7	-0.000528685	0.00110866	-0.476867	0.633501	0.136948	0.6319	0.893148
PGS001143	Volume of grey matter in Parietal Operculum Cortex (R)	HP:0002131	Episodic ataxia	7	-0.00025761	0.00110528	-0.233073	0.815725	0.129632	0.8148	0.893148
PGS001144	Arm fat mass (L)	HP:0002131	Episodic ataxia	7	-0.000827793	0.00109545	-0.755666	0.449924	0.151469	0.4395	0.893148
PGS001145	Arm fat mass (R)	HP:0002131	Episodic ataxia	7	-0.000757702	0.00109461	-0.692212	0.488872	0.147587	0.4895	0.893148
PGS001146	Arm fat-free mass (R)	HP:0002131	Episodic ataxia	7	-0.000526526	0.00110284	-0.477427	0.633102	0.13697	0.6329	0.893148
PGS001147	Leg fat mass (R)	HP:0002131	Episodic ataxia	7	-0.000518431	0.00109875	-0.471839	0.637085	0.136746	0.6382	0.893148
PGS001153	Folic acid or folate (Vitamin B9)	HP:0002131	Episodic ataxia	7	0.000941911	0.00111177	0.847221	0.396958	0.15767	0.3962	0.893148
PGS001154	Impedance (left arm)	HP:0002131	Episodic ataxia	7	-0.000353967	0.00110788	-0.319499	0.749377	0.131651	0.7435	0.893148
PGS001155	Impedance (left leg)	HP:0002131	Episodic ataxia	7	-0.000601108	0.00109706	-0.547927	0.583794	0.140025	0.5781	0.893148
PGS001156	Impedance (right arm)	HP:0002131	Episodic ataxia	7	-0.000351928	0.00109982	-0.319986	0.749007	0.131664	0.7518	0.893148
PGS001157	Impedance (right leg)	HP:0002131	Episodic ataxia	7	-0.000339179	0.00109684	-0.309232	0.757172	0.131378	0.762	0.893148
PGS001158	Left leg mass (predicted)	HP:0002131	Episodic ataxia	7	-0.000888645	0.00109597	-0.810832	0.417544	0.15512	0.4155	0.893148
PGS001159	Right leg mass (predicted)	HP:0002131	Episodic ataxia	7	-0.000856761	0.00109557	-0.782023	0.434279	0.153182	0.4408	0.893148
PGS001160	Trunk mass (predicted)	HP:0002131	Episodic ataxia	7	-0.0010539	0.00111111	-0.948511	0.342966	0.165353	0.3412	0.893148
PGS001164	Testicular cancer	HP:0002131	Episodic ataxia	7	-0.000509905	0.00111475	-0.457418	0.647413	0.13618	0.6463	0.893148
PGS001165	Arm fat free mass (L)	HP:0002131	Episodic ataxia	7	-0.000748773	0.001105	-0.677623	0.498077	0.146743	0.5022	0.893148
PGS001166	Leg fat free mass (L)	HP:0002131	Episodic ataxia	7	-0.000914799	0.00109646	-0.834321	0.404184	0.156753	0.4121	0.893148
PGS001167	Leg fat-free mass (R)	HP:0002131	Episodic ataxia	7	-0.0008347	0.00109527	-0.762093	0.44608	0.151881	0.4439	0.893148
PGS001168	Trunk fat free mass	HP:0002131	Episodic ataxia	7	-0.00105715	0.0011122	-0.950497	0.341957	0.165513	0.3402	0.893148
PGS001169	Whole body fat free mass	HP:0002131	Episodic ataxia	7	-0.000729033	0.00110497	-0.659776	0.509462	0.145734	0.5112	0.893148
PGS001180	Lung function (FEV1/FVC)	HP:0002131	Episodic ataxia	7	0.00110611	0.00112987	0.978968	0.327696	0.167833	0.331	0.893148
PGS001185	Intra-ocular pressure, Goldmann-correlated ¬Æ	HP:0002131	Episodic ataxia	7	-0.000790877	0.00110843	-0.713511	0.4756	0.148852	0.4804	0.893148
PGS001192	Gonarthrosis [arthrosis of knee] (time-to-event)	HP:0002131	Episodic ataxia	7	-0.00106501	0.00110708	-0.962001	0.336147	0.166442	0.3419	0.893148
PGS001233	Heart rate (AR)	HP:0002131	Episodic ataxia	7	-0.000767782	0.00110672	-0.693748	0.487908	0.147677	0.4882	0.893148
PGS001234	Left arm mass (predicted)	HP:0002131	Episodic ataxia	7	-0.000778209	0.00110818	-0.702242	0.482597	0.148178	0.4827	0.893148
PGS001235	Right arm mass (predicted)	HP:0002131	Episodic ataxia	7	-0.000465945	0.00110418	-0.421985	0.673075	0.134863	0.6748	0.893148
PGS001237	Lung function (FVC)	HP:0002131	Episodic ataxia	7	-0.000321601	0.00111364	-0.288784	0.772772	0.130861	0.7675	0.893148
PGS001250	Calculus of kidney and ureter (time-to-event)	HP:0002131	Episodic ataxia	7	-0.00028414	0.00112165	-0.253324	0.80004	0.130048	0.8043	0.893148
PGS001254	Dupuytren's contracture	HP:0002131	Episodic ataxia	7	-0.000399682	0.001123	-0.355904	0.721944	0.13269	0.7246	0.893148
PGS001255	Otosclerosis (time-to-event)	HP:0002131	Episodic ataxia	7	0.000669356	0.00110214	0.607324	0.543694	0.142925	0.5428	0.893148
PGS001258	Radius fracture	HP:0002131	Episodic ataxia	7	-0.000574094	0.00112016	-0.51251	0.608342	0.138438	0.6063	0.893148
PGS001264	Deep vein thrombosis	HP:0002131	Episodic ataxia	7	-0.000302516	0.00110429	-0.273947	0.784149	0.130508	0.7798	0.893148
PGS001265	Deep vein thrombosis (leg)	HP:0002131	Episodic ataxia	7	-0.000662625	0.00110238	-0.601086	0.54784	0.142607	0.5421	0.893148
PGS001266	Deep vein thrombosis (diagnosed by doctor)	HP:0002131	Episodic ataxia	7	-0.000280567	0.00110344	-0.254265	0.799313	0.130068	0.7904	0.893148
PGS001272	Chronic renal failure (time-to-event)	HP:0002131	Episodic ataxia	7	0.000483594	0.00113127	0.427477	0.669071	0.13506	0.6713	0.893148
PGS001274	Osteoporosis without pathological fracture (time-to-event)	HP:0002131	Episodic ataxia	7	0.000960078	0.00110759	0.866817	0.38613	0.159089	0.3865	0.893148
PGS001275	Other retinal disorders (time-to-event)	HP:0002131	Episodic ataxia	7	0.000107933	0.00111904	0.0964515	0.92317	0.127729	0.9086	0.893148
PGS001276	Retinal disorders in diseases classified elsewhere (time-to-event)	HP:0002131	Episodic ataxia	7	0.000503489	0.00112096	0.449157	0.65336	0.135863	0.6509	0.893148
PGS001278	previously: Blood clot in the leg (DVT) or lung	HP:0002131	Episodic ataxia	7	-0.000540469	0.00110913	-0.48729	0.626098	0.137372	0.6252	0.893148
PGS001284	Allergic disease (hay fever, allergic rhinitis, or eczema)	HP:0002131	Episodic ataxia	7	0.0005835	0.00112795	0.517309	0.604989	0.138647	0.6073	0.893148
PGS001285	Allergic disease (hay fever, rhinitis, or eczema) (diagnosed by doctor)	HP:0002131	Episodic ataxia	7	0.000355914	0.0011276	0.315639	0.752305	0.131547	0.7484	0.893148
PGS001287	Psoriatic arthropathy	HP:0002131	Episodic ataxia	7	0.000303336	0.00111417	0.272254	0.78545	0.130469	0.7908	0.893148
PGS001292	Family history of prostate cancer	HP:0002131	Episodic ataxia	7	-0.000255161	0.00112473	-0.226864	0.820549	0.129511	0.8238	0.893148
PGS001294	Non-insulin-dependent diabetes (time-to-event)	HP:0002131	Episodic ataxia	7	0.000288182	0.00111648	0.258117	0.796339	0.130152	0.7981	0.893148
PGS001298	Obesity (time-to-event)	HP:0002131	Episodic ataxia	7	-0.000227004	0.00111243	-0.204061	0.838323	0.129096	0.8365	0.893148
PGS001308	Sjogren's syndrome/sicca syndrome	HP:0002131	Episodic ataxia	7	-0.000493247	0.00112883	-0.436956	0.662183	0.135406	0.6775	0.893148
PGS001314	Acute myocardial infarction (time-to-event)	HP:0002131	Episodic ataxia	7	-0.00088705	0.00110285	-0.804327	0.421289	0.154677	0.4303	0.893148
PGS001317	Vascular/heart problems diagnosed by doctor Heart attack	HP:0002131	Episodic ataxia	7	-0.000145168	0.00110933	-0.130861	0.895896	0.128059	0.8961	0.893148
PGS001318	Disorders of lipoprotein metabolism and other lipidaemias (time-to-event)	HP:0002131	Episodic ataxia	7	-0.000144735	0.00109801	-0.131816	0.895141	0.12807	0.8912	0.893148
PGS001319	Other metabolic disorders (time-to-event)	HP:0002131	Episodic ataxia	7	-0.000581856	0.00110099	-0.528486	0.597212	0.139141	0.6491	0.893148
PGS001321	Eye problems/disorders (Glaucoma)	HP:0002131	Episodic ataxia	7	0.000475225	0.00111503	0.4262	0.670001	0.135014	0.6692	0.893148
PGS001324	Family history of high blood pressure	HP:0002131	Episodic ataxia	7	-0.000283105	0.00111058	-0.254915	0.798811	0.130082	0.8004	0.893148
PGS001326	Emphysema	HP:0002131	Episodic ataxia	7	-0.000186824	0.00111673	-0.167296	0.867151	0.128519	0.8666	0.893148
PGS001327	Diabetes	HP:0002131	Episodic ataxia	7	0.000169684	0.00112181	0.15126	0.879784	0.128303	0.8775	0.893148
PGS001329	Unspecified diabetes mellitus (time-to-event)	HP:0002131	Episodic ataxia	7	0.000472007	0.00111725	0.422471	0.672719	0.13488	0.671	0.893148
PGS001330	Crohn's disease [regional enteritis] (time-to-event)	HP:0002131	Episodic ataxia	7	0.000706862	0.00113561	0.622453	0.533704	0.143712	0.5296	0.893148
PGS001331	Crohns disease	HP:0002131	Episodic ataxia	7	0.000448572	0.00113092	0.396643	0.691667	0.133986	0.6947	0.893148
PGS001333	Chronic obstructive pulmonary disease (algorithmically-defined)	HP:0002131	Episodic ataxia	7	-0.000277867	0.0011016	-0.252239	0.800878	0.130025	0.8013	0.893148
PGS001334	Other chronic obstructive pulmonary disease (time-to-event)	HP:0002131	Episodic ataxia	7	-0.000484966	0.00112372	-0.431571	0.666093	0.135208	0.6648	0.893148
PGS001335	Vascular/heart problems diagnosed by doctor High BP	HP:0002131	Episodic ataxia	7	0.000270759	0.00109116	0.248139	0.804048	0.129938	0.7977	0.893148
PGS001339	Atrial fibrillation and flutter (time-to-event)	HP:0002131	Episodic ataxia	7	0.000264177	0.00114297	0.231132	0.817232	0.129594	0.8216	0.893148
PGS001347	Family history of Alzheimer's/dementia	HP:0002131	Episodic ataxia	7	-0.000965981	0.00115216	-0.838406	0.401888	0.157042	0.408	0.893148
PGS001350	Fasting glucose	HP:0002131	Episodic ataxia	7	0.000271546	0.00113543	0.239158	0.811004	0.129753	0.8141	0.893148
PGS001351	Fasting insulin	HP:0002131	Episodic ataxia	7	-0.000344312	0.00111591	-0.308549	0.757691	0.13136	0.759	0.893148
PGS001352	Glycated haemoglobin levels (HbA1c)	HP:0002131	Episodic ataxia	7	0.000900688	0.00111951	0.804536	0.421168	0.154691	0.4156	0.893148
PGS001358	3mm cylindrical power (R)	HP:0002131	Episodic ataxia	7	-0.000917828	0.00110799	-0.82837	0.407545	0.156335	0.4002	0.893148
PGS001361	3mm strong meridian angle (L)	HP:0002131	Episodic ataxia	7	0.000569893	0.00112712	0.505618	0.613172	0.138142	0.6109	0.893148
PGS001364	6mm cylindrical power angle (L)	HP:0002131	Episodic ataxia	7	-0.000712068	0.00111104	-0.640901	0.521649	0.144697	0.5192	0.893148
PGS001369	Acute appendicitis (time-to-event)	HP:0002131	Episodic ataxia	7	-0.000457853	0.00111553	-0.410434	0.681525	0.134456	0.6832	0.893148
PGS001371	Age diabetes diagnosed	HP:0002131	Episodic ataxia	7	0.000649043	0.00109645	0.591951	0.55394	0.142146	0.5583	0.893148
PGS001373	Age started wearing glasses or contact lenses	HP:0002131	Episodic ataxia	7	-0.000327874	0.00110846	-0.295793	0.767414	0.131034	0.7677	0.893148
PGS001375	Average heart rate	HP:0002131	Episodic ataxia	7	0.000385743	0.00111306	0.34656	0.728953	0.132412	0.7289	0.893148
PGS001376	Average number of times bowels opened per day	HP:0002131	Episodic ataxia	7	-0.000583692	0.00112657	-0.518112	0.604428	0.138682	0.6061	0.893148
PGS001379	Body surface area	HP:0002131	Episodic ataxia	7	-0.000198132	0.00111443	-0.177788	0.858905	0.128672	0.8576	0.893148
PGS001380	Corneal hysteresis (L)	HP:0002131	Episodic ataxia	7	-0.000844522	0.00111786	-0.755483	0.450035	0.151458	0.4493	0.893148
PGS001382	Corneal resistance factor (L)	HP:0002131	Episodic ataxia	7	-0.000482666	0.00110388	-0.437246	0.661973	0.135417	0.6615	0.893148
PGS001383	Corneal resistance factor (R)	HP:0002131	Episodic ataxia	7	0.000530677	0.00111672	0.475212	0.63468	0.136881	0.6458	0.893148
PGS001384	Degree bothered by feeling tired all the time in the last 3 months	HP:0002131	Episodic ataxia	7	-0.000436896	0.0010907	-0.400565	0.688777	0.134118	0.6876	0.893148
PGS001385	Degree bothered by headaches in the last 3 months	HP:0002131	Episodic ataxia	7	0.000267263	0.00111028	0.240716	0.809796	0.129785	0.8077	0.893148
PGS001386	Degree bothered by pain in arms/legs/joints in the past 3 months	HP:0002131	Episodic ataxia	7	-0.000776989	0.00112551	-0.690342	0.490047	0.147478	0.4885	0.893148
PGS001387	Degree bothered by urinary frequency/bladder irritability in the last 3 months	HP:0002131	Episodic ataxia	7	0.000267925	0.00110464	0.242545	0.808379	0.129822	0.8132	0.893148
PGS001392	Family history of lung cancer	HP:0002131	Episodic ataxia	7	0.000238628	0.00110024	0.216886	0.828316	0.129324	0.8245	0.893148
PGS001393	Father's age at death	HP:0002131	Episodic ataxia	7	0.000837028	0.00111394	0.751412	0.45248	0.151198	0.446	0.893148
PGS001397	Frequency of walking for pleasure in last 4 weeks	HP:0002131	Episodic ataxia	7	-0.000284045	0.00111402	-0.254974	0.798766	0.130084	0.8005	0.893148
PGS001398	Friendship satisfaction	HP:0002131	Episodic ataxia	7	-0.000759118	0.00113427	-0.669258	0.503396	0.146267	0.5112	0.893148
PGS001399	GE / gI antigen for Varicella Zoster Virus	HP:0002131	Episodic ataxia	7	-0.000538155	0.00111421	-0.482991	0.629147	0.137196	0.6378	0.893148
PGS001401	Health satisfaction	HP:0002131	Episodic ataxia	7	-0.000717014	0.00111214	-0.644714	0.519175	0.144904	0.5206	0.893148
PGS001407	HTLV-1 gag antigen for Human T-Lymphotropic Virus 1	HP:0002131	Episodic ataxia	7	0.000291252	0.001126	0.258661	0.795919	0.130164	0.7973	0.893148
PGS001410	Intra-ocular pressure, corneal-compensated (R)	HP:0002131	Episodic ataxia	7	-0.000434729	0.00113767	-0.382121	0.702406	0.133508	0.7067	0.893148
PGS001413	LV stroke volume	HP:0002131	Episodic ataxia	7	-0.000568457	0.00112217	-0.506567	0.612506	0.138182	0.6109	0.893148
PGS001414	Lymphocyte %	HP:0002131	Episodic ataxia	7	-0.000832323	0.00108793	-0.765054	0.444316	0.152072	0.4541	0.893148
PGS001416	Mean FA in anterior limb of internal capsule on FA skeleton (R)	HP:0002131	Episodic ataxia	7	0.00087297	0.00113541	0.768858	0.442055	0.152319	0.4341	0.893148
PGS001417	Mean FA in body of corpus callosum on FA skeleton	HP:0002131	Episodic ataxia	7	-0.00104041	0.00113287	-0.918383	0.358512	0.162978	0.3512	0.893148
PGS001419	Mean FA in cingulum cingulate gyrus on FA skeleton (L)	HP:0002131	Episodic ataxia	7	-0.000194352	0.00114181	-0.170214	0.864857	0.12856	0.8632	0.893148
PGS001420	Mean FA in cingulum cingulate gyrus on FA skeleton (R)	HP:0002131	Episodic ataxia	7	0.000181588	0.00114521	0.158563	0.874027	0.128398	0.8717	0.893148
PGS001422	Mean FA in cingulum hippocampus on FA skeleton (R)	HP:0002131	Episodic ataxia	7	-0.000489928	0.00112116	-0.436984	0.662163	0.135407	0.6624	0.893148
PGS001423	Mean FA in corticospinal tract on FA skeleton (R)	HP:0002131	Episodic ataxia	7	0.000732372	0.00109732	0.667419	0.50457	0.146163	0.4996	0.893148
PGS001424	Mean FA in external capsule on FA skeleton (R)	HP:0002131	Episodic ataxia	7	0.000348767	0.00111643	0.312395	0.754768	0.131461	0.7467	0.893148
PGS001425	Mean FA in fornix cres+stria terminalis on FA skeleton (R)	HP:0002131	Episodic ataxia	7	-0.000778606	0.0011222	-0.693824	0.487861	0.147682	0.4883	0.893148
PGS001426	Mean FA in fornix on FA skeleton	HP:0002131	Episodic ataxia	7	-0.000787276	0.00112173	-0.701843	0.482846	0.148154	0.4826	0.893148
PGS001427	Mean FA in genu of corpus callosum on FA skeleton	HP:0002131	Episodic ataxia	7	0.000242922	0.00114767	0.211666	0.832386	0.129229	0.8354	0.893148
PGS001429	Mean FA in middle cerebellar peduncle on FA skeleton	HP:0002131	Episodic ataxia	7	0.000814491	0.00112944	0.721144	0.470892	0.149315	0.4777	0.893148
PGS001430	Mean FA in posterior limb of internal capsule on FA skeleton (L)	HP:0002131	Episodic ataxia	7	-0.0004263	0.00110152	-0.387012	0.698782	0.133667	0.7001	0.893148
PGS001431	Mean FA in posterior limb of internal capsule on FA skeleton (R)	HP:0002131	Episodic ataxia	7	-0.0003328	0.00111831	-0.297593	0.76604	0.131079	0.764	0.893148
PGS001433	Mean FA in posterior thalamic radiation on FA skeleton (R)	HP:0002131	Episodic ataxia	7	-0.00027048	0.00113224	-0.23889	0.811211	0.129748	0.815	0.893148
PGS001434	Mean FA in retrolenticular part of internal capsule on FA skeleton (L)	HP:0002131	Episodic ataxia	7	-0.00045778	0.00110715	-0.413475	0.679296	0.134562	0.6766	0.893148
PGS001435	Mean FA in retrolenticular part of internal capsule on FA skeleton (R)	HP:0002131	Episodic ataxia	7	-0.000858449	0.00112428	-0.763556	0.445208	0.151976	0.4547	0.893148
PGS001439	Mean FA in superior cerebellar peduncle on FA skeleton (L)	HP:0002131	Episodic ataxia	7	-0.000840057	0.00110829	-0.757975	0.448541	0.151617	0.4474	0.893148
PGS001440	Mean FA in superior cerebellar peduncle on FA skeleton (R)	HP:0002131	Episodic ataxia	7	-0.000534499	0.00111174	-0.480776	0.63072	0.137106	0.6359	0.893148
PGS001441	Mean FA in superior corona radiata on FA skeleton (L)	HP:0002131	Episodic ataxia	7	0.000144386	0.00112928	0.127857	0.898273	0.128027	0.8988	0.893148
PGS001443	Mean FA in superior fronto-occipital fasciculus on FA skeleton (L)	HP:0002131	Episodic ataxia	7	-0.000705745	0.0011048	-0.638797	0.523017	0.144583	0.5189	0.893148
PGS001445	Mean FA in superior longitudinal fasciculus on FA skeleton (L)	HP:0002131	Episodic ataxia	7	-0.000826869	0.00110987	-0.745016	0.456336	0.150794	0.4663	0.893148
PGS001447	Mean FA in tapetum on FA skeleton (L)	HP:0002131	Episodic ataxia	7	0.000627539	0.00112468	0.55797	0.576918	0.140495	0.5742	0.893148
PGS001448	Mean FA in tapetum on FA skeleton (R)	HP:0002131	Episodic ataxia	7	-0.00081906	0.00110773	-0.739407	0.459733	0.150442	0.452	0.893148
PGS001449	Mean FA in uncinate fasciculus on FA skeleton (R)	HP:0002131	Episodic ataxia	7	-0.00100955	0.00113345	-0.890681	0.373191	0.16086	0.3749	0.893148
PGS001450	Mean ICVF in anterior corona radiata on FA skeleton (L)	HP:0002131	Episodic ataxia	7	0.000501382	0.00111154	0.45107	0.65198	0.135936	0.649	0.893148
PGS001451	Mean ICVF in anterior corona radiata on FA skeleton (R)	HP:0002131	Episodic ataxia	7	0.000344816	0.00111562	0.30908	0.757288	0.131374	0.7648	0.893148
PGS001453	Mean ICVF in anterior limb of internal capsule on FA skeleton (R)	HP:0002131	Episodic ataxia	7	0.000289778	0.00112515	0.257545	0.796781	0.130139	0.7966	0.893148
PGS001455	Mean ICVF in cerebral peduncle on FA skeleton (L)	HP:0002131	Episodic ataxia	7	-0.000294008	0.00111728	-0.263145	0.792461	0.130263	0.7898	0.893148
PGS001456	Mean ICVF in cerebral peduncle on FA skeleton (R)	HP:0002131	Episodic ataxia	7	-0.000156108	0.00111204	-0.140379	0.888372	0.128169	0.8928	0.893148
PGS001458	Mean ICVF in cingulum cingulate gyrus on FA skeleton (R)	HP:0002131	Episodic ataxia	7	-0.000695046	0.00111685	-0.622328	0.533786	0.143705	0.5307	0.893148
PGS001459	Mean ICVF in cingulum hippocampus on FA skeleton (L)	HP:0002131	Episodic ataxia	7	-0.000511868	0.00110013	-0.46528	0.641774	0.136486	0.6401	0.893148
PGS001460	Mean ICVF in cingulum hippocampus on FA skeleton (R)	HP:0002131	Episodic ataxia	7	-0.000333782	0.00110538	-0.301961	0.762708	0.13119	0.7601	0.893148
PGS001466	Mean ICVF in genu of corpus callosum on FA skeleton	HP:0002131	Episodic ataxia	7	-0.000894014	0.00110986	-0.80552	0.420601	0.154758	0.4223	0.893148
PGS001467	Mean ICVF in inferior cerebellar peduncle on FA skeleton (L)	HP:0002131	Episodic ataxia	7	-0.00068777	0.00111226	-0.618352	0.536403	0.143497	0.5371	0.893148
PGS001469	Mean ICVF in medial lemniscus on FA skeleton (L)	HP:0002131	Episodic ataxia	7	-0.00077697	0.00112093	-0.693148	0.488285	0.147642	0.4861	0.893148
PGS001471	Mean ICVF in middle cerebellar peduncle on FA skeleton	HP:0002131	Episodic ataxia	7	0.000617568	0.00110586	0.558449	0.57659	0.140517	0.5708	0.893148
PGS001472	Mean ICVF in posterior corona radiata on FA skeleton (L)	HP:0002131	Episodic ataxia	7	0.000739825	0.00112276	0.658932	0.510003	0.145687	0.5085	0.893148
PGS001473	Mean ICVF in posterior corona radiata on FA skeleton (R)	HP:0002131	Episodic ataxia	7	-0.000228006	0.00111036	-0.205343	0.837322	0.129118	0.8267	0.893148
PGS001474	Mean ICVF in posterior limb of internal capsule on FA skeleton (L)	HP:0002131	Episodic ataxia	7	-0.000820591	0.00110978	-0.73942	0.459725	0.150443	0.4616	0.893148
PGS001475	Mean ICVF in posterior limb of internal capsule on FA skeleton (R)	HP:0002131	Episodic ataxia	7	-0.000746852	0.00110939	-0.673212	0.500878	0.146491	0.5011	0.893148
PGS001476	Mean ICVF in posterior thalamic radiation on FA skeleton (L)	HP:0002131	Episodic ataxia	7	-0.000486771	0.00112143	-0.434061	0.664284	0.1353	0.6671	0.893148
PGS001477	Mean ICVF in posterior thalamic radiation on FA skeleton (R)	HP:0002131	Episodic ataxia	7	-0.000263426	0.00110662	-0.238047	0.811865	0.129731	0.8108	0.893148
PGS001478	Mean ICVF in retrolenticular part of internal capsule on FA skeleton (L)	HP:0002131	Episodic ataxia	7	-0.000582282	0.00112511	-0.517533	0.604832	0.138657	0.6084	0.893148
PGS001481	Mean ICVF in sagittal stratum on FA skeleton (R)	HP:0002131	Episodic ataxia	7	-0.000851441	0.00111963	-0.76047	0.44705	0.151777	0.444	0.893148
PGS001484	Mean ICVF in superior corona radiata on FA skeleton (L)	HP:0002131	Episodic ataxia	7	0.000428854	0.00110415	0.388402	0.697753	0.133712	0.694	0.893148
PGS001486	Mean ICVF in superior fronto-occipital fasciculus on FA skeleton (L)	HP:0002131	Episodic ataxia	7	-0.000754888	0.00111114	-0.67938	0.496964	0.146843	0.5077	0.893148
PGS001487	Mean ICVF in superior fronto-occipital fasciculus on FA skeleton (R)	HP:0002131	Episodic ataxia	7	0.000382479	0.00109661	0.348784	0.727283	0.132478	0.7321	0.893148
PGS001488	Mean ICVF in superior longitudinal fasciculus on FA skeleton (L)	HP:0002131	Episodic ataxia	7	-0.000151809	0.00112149	-0.135364	0.892336	0.12811	0.8975	0.893148
PGS001490	Mean ICVF in tapetum on FA skeleton (L)	HP:0002131	Episodic ataxia	7	-0.00026486	0.00110249	-0.240237	0.810167	0.129775	0.8156	0.893148
PGS001493	Mean ISOVF in anterior corona radiata on FA skeleton (L)	HP:0002131	Episodic ataxia	7	0.000396181	0.00112761	0.351346	0.72536	0.132554	0.7294	0.893148
PGS001494	Mean ISOVF in anterior corona radiata on FA skeleton (R)	HP:0002131	Episodic ataxia	7	-0.000523065	0.00112016	-0.466956	0.640574	0.136552	0.6356	0.893148
PGS001495	Mean ISOVF in body of corpus callosum on FA skeleton	HP:0002131	Episodic ataxia	7	0.000500163	0.00115087	0.434596	0.663896	0.135319	0.6619	0.893148
PGS001496	Mean ISOVF in cingulum cingulate gyrus on FA skeleton (L)	HP:0002131	Episodic ataxia	7	-0.000789534	0.00113116	-0.697987	0.485254	0.147926	0.4876	0.893148
PGS001497	Mean ISOVF in cingulum cingulate gyrus on FA skeleton (R)	HP:0002131	Episodic ataxia	7	-0.000408981	0.00112338	-0.364061	0.715845	0.132938	0.7109	0.893148
PGS001499	Mean ISOVF in fornix on FA skeleton	HP:0002131	Episodic ataxia	7	-0.000881974	0.00111988	-0.787561	0.431032	0.153549	0.4301	0.893148
PGS001501	Mean ISOVF in posterior thalamic radiation on FA skeleton (L)	HP:0002131	Episodic ataxia	7	-0.000757404	0.00111739	-0.677833	0.497944	0.146755	0.4979	0.893148
PGS001504	Mean ISOVF in superior cerebellar peduncle on FA skeleton (R)	HP:0002131	Episodic ataxia	7	-0.00079207	0.00111741	-0.708843	0.478492	0.148572	0.48	0.893148
PGS001505	Mean ISOVF in superior corona radiata on FA skeleton (L)	HP:0002131	Episodic ataxia	7	0.000358172	0.00112097	0.319519	0.749361	0.131651	0.7485	0.893148
PGS001506	Mean ISOVF in superior corona radiata on FA skeleton (R)	HP:0002131	Episodic ataxia	7	-0.00058653	0.00113355	-0.517425	0.604908	0.138652	0.6141	0.893148
PGS001507	Median T2star in caudate (L)	HP:0002131	Episodic ataxia	7	-0.000125257	0.00111774	-0.112063	0.910783	0.127866	0.9108	0.893148
PGS001508	Median T2star in caudate (R)	HP:0002131	Episodic ataxia	7	0.00020487	0.0011217	0.182643	0.855094	0.128746	0.8536	0.893148
PGS001509	Median T2star in pallidum (L)	HP:0002131	Episodic ataxia	7	0.000531901	0.00110819	0.479973	0.631291	0.137073	0.6344	0.893148
PGS001510	Median T2star in pallidum (R)	HP:0002131	Episodic ataxia	7	-0.000401445	0.00110197	-0.364296	0.71567	0.132945	0.7184	0.893148
PGS001511	Median T2star in putamen (L)	HP:0002131	Episodic ataxia	7	-0.000464605	0.00112716	-0.412191	0.680237	0.134517	0.6847	0.893148
PGS001512	Median T2star in putamen (R)	HP:0002131	Episodic ataxia	7	-0.000993021	0.00111864	-0.887707	0.374788	0.160637	0.3825	0.893148
PGS001513	Median T2star in thalamus (R)	HP:0002131	Episodic ataxia	7	-0.000782604	0.00111283	-0.703253	0.481967	0.148238	0.4874	0.893148
PGS001514	Non-cancer illness year/age first occurred	HP:0002131	Episodic ataxia	7	0.000882187	0.00111985	0.787775	0.430907	0.153563	0.4293	0.893148
PGS001519	Position of pulse wave notch	HP:0002131	Episodic ataxia	7	-0.00061329	0.00111098	-0.552025	0.580983	0.140216	0.5803	0.893148
PGS001520	Position of the pulse wave peak	HP:0002131	Episodic ataxia	7	0.00066974	0.00111751	0.599316	0.54902	0.142517	0.5485	0.893148
PGS001522	Psoriatic and enteropathic arthropathies (time-to-event)	HP:0002131	Episodic ataxia	7	-0.000143177	0.0010978	-0.130421	0.896244	0.128055	0.8992	0.893148
PGS001533	Tinnitus severity	HP:0002131	Episodic ataxia	7	-0.000992526	0.00113007	-0.878286	0.379878	0.159934	0.3713	0.893148
PGS001534	Total Volume of white matter hyperintensities (from T1 and T2 FLAIR images)	HP:0002131	Episodic ataxia	7	0.000342109	0.00113334	0.30186	0.762786	0.131187	0.7642	0.893148
PGS001536	Vitiligo (time-to-event)	HP:0002131	Episodic ataxia	7	0.000524226	0.00111815	0.468835	0.639231	0.136627	0.643	0.893148
PGS001539	Volume of brain stem + 4th ventricle	HP:0002131	Episodic ataxia	7	-0.000853951	0.00109341	-0.780996	0.434883	0.153114	0.4323	0.893148
PGS001550	Volume of grey matter in Cingulate Gyrus, anterior division (L)	HP:0002131	Episodic ataxia	7	0.000579668	0.00111213	0.521223	0.60226	0.138819	0.6033	0.893148
PGS001551	Volume of grey matter in Cingulate Gyrus, anterior division (R)	HP:0002131	Episodic ataxia	7	0.000523464	0.00109344	0.47873	0.632175	0.137023	0.6276	0.893148
PGS001555	Volume of grey matter in Crus II Cerebellum (R)	HP:0002131	Episodic ataxia	7	-0.00041	0.00115631	-0.354577	0.722938	0.13265	0.7184	0.893148
PGS001556	Volume of grey matter in Cuneal Cortex (R)	HP:0002131	Episodic ataxia	7	-0.000165845	0.00111719	-0.148448	0.882002	0.128267	0.8871	0.893148
PGS001557	Volume of grey matter in Frontal Operculum Cortex (L)	HP:0002131	Episodic ataxia	7	0.000634309	0.0011144	0.569191	0.56928	0.141029	0.567	0.893148
PGS001559	Volume of grey matter in Frontal Orbital Cortex (R)	HP:0002131	Episodic ataxia	7	-0.00108831	0.00110859	-0.981702	0.326347	0.16806	0.3358	0.893148
PGS001561	Volume of grey matter in Heschl's Gyrus (includes H1 and H2) (L)	HP:0002131	Episodic ataxia	7	0.000277896	0.00109468	0.253861	0.799625	0.13006	0.7942	0.893148
PGS001562	Volume of grey matter in Heschl's Gyrus (includes H1 and H2) (R)	HP:0002131	Episodic ataxia	7	-0.000304313	0.00111605	-0.272671	0.78513	0.130478	0.7835	0.893148
PGS001566	Volume of grey matter in I-IV Cerebellum (R)	HP:0002131	Episodic ataxia	7	-0.000978051	0.00111201	-0.879537	0.379199	0.160027	0.3774	0.893148
PGS001568	Volume of grey matter in Inferior Temporal Gyrus, posterior division (L)	HP:0002131	Episodic ataxia	7	0.00039964	0.00111045	0.359891	0.718961	0.132811	0.7235	0.893148
PGS001574	Volume of grey matter in Lateral Occipital Cortex, inferior division (R)	HP:0002131	Episodic ataxia	7	-0.000575671	0.00111678	-0.515475	0.606269	0.138567	0.5995	0.893148
PGS001575	Volume of grey matter in Lateral Occipital Cortex, superior division (R)	HP:0002131	Episodic ataxia	7	-0.00090279	0.00111327	-0.810932	0.417486	0.155127	0.4235	0.893148
PGS001577	Volume of grey matter in Middle Frontal Gyrus (L)	HP:0002131	Episodic ataxia	7	-0.000580869	0.001123	-0.517246	0.605033	0.138644	0.6092	0.893148
PGS001578	Volume of grey matter in Middle Frontal Gyrus (R)	HP:0002131	Episodic ataxia	7	-0.000252556	0.00112467	-0.22456	0.822341	0.129467	0.8272	0.893148
PGS001580	Volume of grey matter in Occipital Fusiform Gyrus (L)	HP:0002131	Episodic ataxia	7	0.000343024	0.00112549	0.304777	0.760563	0.131262	0.7598	0.893148
PGS001581	Volume of grey matter in Occipital Pole (R)	HP:0002131	Episodic ataxia	7	-0.000862862	0.00111833	-0.771564	0.44045	0.152495	0.4367	0.893148
PGS001583	Volume of grey matter in Parahippocampal Gyrus, anterior division (L)	HP:0002131	Episodic ataxia	7	-0.000877628	0.00111008	-0.790598	0.429258	0.153751	0.4337	0.893148
PGS001584	Volume of grey matter in Parahippocampal Gyrus, anterior division (R)	HP:0002131	Episodic ataxia	7	-0.000228864	0.00111807	-0.204695	0.837828	0.129107	0.8311	0.893148
PGS001586	Volume of grey matter in Parahippocampal Gyrus, posterior division (R)	HP:0002131	Episodic ataxia	7	0.000769481	0.00112967	0.681155	0.49584	0.146945	0.4929	0.893148
PGS001588	Volume of grey matter in Planum Polare (R)	HP:0002131	Episodic ataxia	7	-0.00108398	0.00113408	-0.955827	0.339257	0.165942	0.3429	0.893148
PGS001589	Volume of grey matter in Planum Temporale (L)	HP:0002131	Episodic ataxia	7	0.000314056	0.00111287	0.282204	0.777812	0.130702	0.781	0.893148
PGS001590	Volume of grey matter in Precentral Gyrus (L)	HP:0002131	Episodic ataxia	7	0.000504837	0.00110712	0.455991	0.648439	0.136125	0.6582	0.893148
PGS001593	Volume of grey matter in Putamen (L)	HP:0002131	Episodic ataxia	7	-0.000561993	0.00110273	-0.50964	0.610352	0.138314	0.6069	0.893148
PGS001596	Volume of grey matter in Subcallosal Cortex (R)	HP:0002131	Episodic ataxia	7	-0.000669219	0.00111477	-0.600319	0.548351	0.142568	0.5525	0.893148
PGS001600	Volume of grey matter in Superior Temporal Gyrus, posterior division (L)	HP:0002131	Episodic ataxia	7	-0.000607864	0.00110618	-0.549518	0.582702	0.140099	0.582	0.893148
PGS001601	Volume of grey matter in Supracalcarine Cortex (L)	HP:0002131	Episodic ataxia	7	0.000249472	0.00113882	0.219062	0.826621	0.129364	0.8273	0.893148
PGS001602	Volume of grey matter in Supracalcarine Cortex (R)	HP:0002131	Episodic ataxia	7	0.000339109	0.00112244	0.302117	0.762589	0.131194	0.7517	0.893148
PGS001603	Volume of grey matter in Temporal Fusiform Cortex, anterior division (L)	HP:0002131	Episodic ataxia	7	-0.000262618	0.0011187	-0.234753	0.81442	0.129665	0.8122	0.893148
PGS001604	Volume of grey matter in Temporal Fusiform Cortex, posterior division (L)	HP:0002131	Episodic ataxia	7	-0.000207578	0.00111106	-0.186829	0.851811	0.128811	0.8514	0.893148
PGS001605	Volume of grey matter in Temporal Fusiform Cortex, posterior division (R)	HP:0002131	Episodic ataxia	7	-0.000577758	0.0011185	-0.516547	0.605521	0.138614	0.6054	0.893148
PGS001606	Volume of grey matter in Temporal Pole (L)	HP:0002131	Episodic ataxia	7	-0.000748863	0.00111684	-0.670518	0.502593	0.146338	0.5025	0.893148
PGS001607	Volume of grey matter in Temporal Pole (R)	HP:0002131	Episodic ataxia	7	-0.000784833	0.00111117	-0.70631	0.480065	0.14842	0.4812	0.893148
PGS001608	Volume of grey matter in Thalamus (L)	HP:0002131	Episodic ataxia	7	0.000182382	0.00112521	0.162087	0.871251	0.128446	0.869	0.893148
PGS001611	Volume of grey matter in V Cerebellum (R)	HP:0002131	Episodic ataxia	7	-0.000732421	0.0011083	-0.660848	0.508774	0.145794	0.5105	0.893148
PGS001612	Volume of grey matter in Ventral Striatum (L)	HP:0002131	Episodic ataxia	7	-0.000783586	0.00109516	-0.7155	0.474371	0.148972	0.4729	0.893148
PGS001614	Volume of grey matter in Vermis Crus II Cerebellum	HP:0002131	Episodic ataxia	7	0.000655015	0.00112613	0.581654	0.560855	0.141636	0.5598	0.893148
PGS001617	Volume of grey matter in Vermis VIIb Cerebellum	HP:0002131	Episodic ataxia	7	-0.000968833	0.00113851	-0.850969	0.394873	0.157939	0.3911	0.893148
PGS001618	Volume of grey matter in Vermis VIIIa Cerebellum	HP:0002131	Episodic ataxia	7	-0.000830691	0.00112735	-0.736854	0.461284	0.150283	0.4536	0.893148
PGS001619	Volume of grey matter in Vermis VIIIb Cerebellum	HP:0002131	Episodic ataxia	7	-0.000407328	0.00111831	-0.364236	0.715715	0.132944	0.716	0.893148
PGS001620	Volume of grey matter in Vermis X Cerebellum	HP:0002131	Episodic ataxia	7	-0.000854054	0.00108755	-0.7853	0.432356	0.153399	0.4281	0.893148
PGS001621	Volume of grey matter in VI Cerebellum (L)	HP:0002131	Episodic ataxia	7	-0.000630922	0.00111321	-0.566757	0.570933	0.140913	0.5768	0.893148
PGS001622	Volume of grey matter in VI Cerebellum (R)	HP:0002131	Episodic ataxia	7	-0.000838634	0.00111693	-0.750836	0.452826	0.151162	0.4559	0.893148
PGS001627	Volume of grey matter in VIIIb Cerebellum (L)	HP:0002131	Episodic ataxia	7	-0.000568546	0.00110884	-0.512741	0.608181	0.138448	0.6016	0.893148
PGS001628	Volume of grey matter in VIIIb Cerebellum (R)	HP:0002131	Episodic ataxia	7	-0.00092068	0.00113074	-0.814225	0.415598	0.155353	0.4151	0.893148
PGS001629	Volume of grey matter in X Cerebellum (R)	HP:0002131	Episodic ataxia	7	-0.00103095	0.00111798	-0.922154	0.356542	0.163271	0.3575	0.893148
PGS001632	Volume of pallidum (R)	HP:0002131	Episodic ataxia	7	-0.000477671	0.00110622	-0.431806	0.665922	0.135217	0.6729	0.893148
PGS001634	Volume of peripheral cortical grey matter (normalised for head size)	HP:0002131	Episodic ataxia	7	-0.00101422	0.00110572	-0.917248	0.359106	0.162889	0.3567	0.893148
PGS001639	Volume of ventricular cerebrospinal fluid	HP:0002131	Episodic ataxia	7	0.000210076	0.00111216	0.18889	0.850195	0.128844	0.8434	0.893148
PGS001641	Volume of white matter (normalised for head size)	HP:0002131	Episodic ataxia	7	-0.000567548	0.00112827	-0.503025	0.614993	0.138031	0.6144	0.893148
PGS001646	WA FA in tract anterior thalamic radiation (R)	HP:0002131	Episodic ataxia	7	0.000243796	0.00112141	0.217402	0.827914	0.129333	0.8347	0.893148
PGS001647	WA FA in tract cingulate gyrus part of cingulum (L)	HP:0002131	Episodic ataxia	7	-0.00018568	0.00111516	-0.166505	0.867773	0.128507	0.8609	0.893148
PGS001648	WA FA in tract cingulate gyrus part of cingulum (R)	HP:0002131	Episodic ataxia	7	0.000702504	0.00111817	0.628261	0.529894	0.144019	0.5373	0.893148
PGS001650	WA FA in tract forceps major	HP:0002131	Episodic ataxia	7	-0.000421663	0.0011093	-0.380115	0.703894	0.133443	0.7036	0.893148
PGS001653	WA FA in tract inferior fronto-occipital fasciculus (R)	HP:0002131	Episodic ataxia	7	-0.000990345	0.0011287	-0.877419	0.380348	0.15987	0.3794	0.893148
PGS001655	WA FA in tract inferior longitudinal fasciculus (R)	HP:0002131	Episodic ataxia	7	-0.00100434	0.00112303	-0.894312	0.371246	0.161134	0.3797	0.893148
PGS001656	WA FA in tract posterior thalamic radiation (L)	HP:0002131	Episodic ataxia	7	-0.000714866	0.00109487	-0.652923	0.513869	0.145354	0.5198	0.893148
PGS001657	WA FA in tract posterior thalamic radiation (R)	HP:0002131	Episodic ataxia	7	-0.000405161	0.00111138	-0.364556	0.715476	0.132953	0.7195	0.893148
PGS001662	WA ICVF in tract acoustic radiation (R)	HP:0002131	Episodic ataxia	7	-0.000972877	0.00112137	-0.867577	0.385714	0.159144	0.3899	0.893148
PGS001664	WA ICVF in tract anterior thalamic radiation (R)	HP:0002131	Episodic ataxia	7	-0.000768079	0.00110945	-0.692304	0.488814	0.147593	0.4944	0.893148
PGS001667	WA ICVF in tract corticospinal tract (L)	HP:0002131	Episodic ataxia	7	-0.000597817	0.00110666	-0.540198	0.589112	0.13967	0.5965	0.893148
PGS001669	WA ICVF in tract forceps major	HP:0002131	Episodic ataxia	7	-0.000471265	0.00110873	-0.425051	0.670838	0.134972	0.6625	0.893148
PGS001670	WA ICVF in tract forceps minor	HP:0002131	Episodic ataxia	7	-0.000970433	0.00110867	-0.87531	0.381494	0.159714	0.3854	0.893148
PGS001673	WA ICVF in tract inferior longitudinal fasciculus (L)	HP:0002131	Episodic ataxia	7	-0.000686331	0.0011111	-0.617703	0.536831	0.143463	0.5331	0.893148
PGS001674	WA ICVF in tract inferior longitudinal fasciculus (R)	HP:0002131	Episodic ataxia	7	-0.000658997	0.00112065	-0.588048	0.556556	0.141952	0.5571	0.893148
PGS001679	WA ICVF in tract parahippocampal part of cingulum (R)	HP:0002131	Episodic ataxia	7	-0.000956042	0.00109776	-0.870898	0.383898	0.159388	0.3793	0.893148
PGS001680	WA ICVF in tract posterior thalamic radiation (L)	HP:0002131	Episodic ataxia	7	-0.000566606	0.00111728	-0.507129	0.612111	0.138206	0.6161	0.893148
PGS001681	WA ICVF in tract posterior thalamic radiation (R)	HP:0002131	Episodic ataxia	7	-0.00076924	0.00111123	-0.692241	0.488854	0.147589	0.4933	0.893148
PGS001683	WA ICVF in tract superior longitudinal fasciculus (R)	HP:0002131	Episodic ataxia	7	-0.000284757	0.0011207	-0.254088	0.799449	0.130065	0.8004	0.893148
PGS001688	WA ISOVF in tract acoustic radiation (L)	HP:0002131	Episodic ataxia	7	-0.000914185	0.00111867	-0.817208	0.413892	0.155559	0.4159	0.893148
PGS001690	WA ISOVF in tract anterior thalamic radiation (R)	HP:0002131	Episodic ataxia	7	0.000807405	0.00113638	0.710507	0.47746	0.148672	0.4805	0.893148
PGS001692	WA ISOVF in tract cingulate gyrus part of cingulum (R)	HP:0002131	Episodic ataxia	7	0.000525639	0.00112281	0.468146	0.639723	0.136599	0.6369	0.893148
PGS001693	WA ISOVF in tract inferior fronto-occipital fasciculus (L)	HP:0002131	Episodic ataxia	7	-0.000195056	0.00111251	-0.17533	0.860836	0.128635	0.8638	0.893148
PGS001694	WA ISOVF in tract inferior fronto-occipital fasciculus (R)	HP:0002131	Episodic ataxia	7	0.000489682	0.00112134	0.436696	0.662372	0.135397	0.6552	0.893148
PGS001696	WA ISOVF in tract inferior longitudinal fasciculus (R)	HP:0002131	Episodic ataxia	7	0.000201954	0.0011039	0.182946	0.854856	0.12875	0.8578	0.893148
PGS001699	WA ISOVF in tract superior longitudinal fasciculus (R)	HP:0002131	Episodic ataxia	7	0.000377133	0.00112584	0.33498	0.73767	0.132079	0.7359	0.893148
PGS001700	WA ISOVF in tract superior thalamic radiation (L)	HP:0002131	Episodic ataxia	7	0.000395569	0.00111936	0.353389	0.723828	0.132615	0.7144	0.893148
PGS001702	WA ISOVF in tract uncinate fasciculus (L)	HP:0002131	Episodic ataxia	7	-0.000424622	0.00110946	-0.38273	0.701954	0.133527	0.6884	0.893148
PGS001703	WA ISOVF in tract uncinate fasciculus (R)	HP:0002131	Episodic ataxia	7	-0.000387666	0.00108827	-0.356221	0.721707	0.132699	0.7249	0.893148
PGS001704	WA L1 in tract forceps minor	HP:0002131	Episodic ataxia	7	0.000563959	0.00110404	0.510812	0.60953	0.138365	0.6082	0.893148
PGS001706	WA L1 in tract inferior fronto-occipital fasciculus (R)	HP:0002131	Episodic ataxia	7	-0.000542711	0.00110264	-0.492191	0.62263	0.137575	0.6274	0.893148
PGS001707	WA L1 in tract inferior longitudinal fasciculus (L)	HP:0002131	Episodic ataxia	7	-0.000842115	0.00112866	-0.746121	0.455669	0.150864	0.4515	0.893148
PGS001709	WA L1 in tract superior longitudinal fasciculus (L)	HP:0002131	Episodic ataxia	7	-0.000559645	0.00111401	-0.50237	0.615454	0.138003	0.6127	0.893148
PGS001710	WA L1 in tract superior longitudinal fasciculus (R)	HP:0002131	Episodic ataxia	7	0.000427915	0.00109471	0.390896	0.69591	0.133794	0.6959	0.893148
PGS001711	WA L1 in tract superior thalamic radiation (L)	HP:0002131	Episodic ataxia	7	0.000162287	0.00111962	0.144948	0.884765	0.128224	0.8879	0.893148
PGS001713	WA L1 in tract uncinate fasciculus (L)	HP:0002131	Episodic ataxia	7	0.00070181	0.00111344	0.630308	0.528554	0.144127	0.5286	0.893148
PGS001714	WA L2 in tract acoustic radiation (R)	HP:0002131	Episodic ataxia	7	-0.000158481	0.00112951	-0.14031	0.888427	0.128168	0.8907	0.893148
PGS001716	WA L2 in tract anterior thalamic radiation (R)	HP:0002131	Episodic ataxia	7	-0.000290993	0.0011267	-0.258271	0.79622	0.130155	0.8075	0.893148
PGS001717	WA L2 in tract cingulate gyrus part of cingulum (L)	HP:0002131	Episodic ataxia	7	0.000822953	0.00110788	0.742819	0.457665	0.150656	0.4665	0.893148
PGS001718	WA L2 in tract cingulate gyrus part of cingulum (R)	HP:0002131	Episodic ataxia	7	0.000476527	0.00110005	0.433186	0.664919	0.135268	0.6686	0.893148
PGS001719	WA L2 in tract forceps major	HP:0002131	Episodic ataxia	7	-0.000375574	0.00112587	-0.333587	0.738721	0.132039	0.7417	0.893148
PGS001720	WA L2 in tract forceps minor	HP:0002131	Episodic ataxia	7	0.000316003	0.00110658	0.285567	0.775235	0.130783	0.7758	0.893148
PGS001721	WA L2 in tract inferior fronto-occipital fasciculus (L)	HP:0002131	Episodic ataxia	7	-0.000391841	0.0011217	-0.349329	0.726874	0.132494	0.7236	0.893148
PGS001722	WA L2 in tract inferior fronto-occipital fasciculus (R)	HP:0002131	Episodic ataxia	7	-0.000995012	0.00111842	-0.88966	0.373739	0.160784	0.3713	0.893148
PGS001723	WA L2 in tract inferior longitudinal fasciculus (L)	HP:0002131	Episodic ataxia	7	-0.000326739	0.00112744	-0.289806	0.77199	0.130886	0.7771	0.893148
PGS001724	WA L2 in tract inferior longitudinal fasciculus (R)	HP:0002131	Episodic ataxia	7	-0.000372167	0.0011239	-0.331137	0.74057	0.131971	0.7391	0.893148
PGS001725	WA L2 in tract superior longitudinal fasciculus (L)	HP:0002131	Episodic ataxia	7	0.000943792	0.00111712	0.844845	0.398283	0.1575	0.3901	0.893148
PGS001726	WA L2 in tract superior thalamic radiation (L)	HP:0002131	Episodic ataxia	7	-0.000731341	0.00112133	-0.652209	0.51433	0.145314	0.5121	0.893148
PGS001728	WA L2 in tract uncinate fasciculus (R)	HP:0002131	Episodic ataxia	7	0.000784507	0.00110426	0.710435	0.477504	0.148667	0.4773	0.893148
PGS001729	WA L3 in tract acoustic radiation (R)	HP:0002131	Episodic ataxia	7	-0.000128331	0.00111826	-0.114759	0.908646	0.127892	0.9086	0.893148
PGS001731	WA L3 in tract anterior thalamic radiation (R)	HP:0002131	Episodic ataxia	7	0.000144525	0.00111417	0.129714	0.896803	0.128047	0.8969	0.893148
PGS001732	WA L3 in tract cingulate gyrus part of cingulum (L)	HP:0002131	Episodic ataxia	7	0.000783694	0.00112413	0.697156	0.485774	0.147877	0.4911	0.893148
PGS001733	WA L3 in tract cingulate gyrus part of cingulum (R)	HP:0002131	Episodic ataxia	7	0.000167175	0.00109562	0.152585	0.878738	0.12832	0.8765	0.893148
PGS001734	WA L3 in tract forceps minor	HP:0002131	Episodic ataxia	7	-0.000352386	0.00111664	-0.315578	0.752351	0.131545	0.7423	0.893148
PGS001738	WA L3 in tract inferior longitudinal fasciculus (R)	HP:0002131	Episodic ataxia	7	0.000292626	0.00111174	0.263214	0.792409	0.130264	0.7952	0.893148
PGS001739	WA L3 in tract superior longitudinal fasciculus (L)	HP:0002131	Episodic ataxia	7	0.000390755	0.0011195	0.349045	0.727087	0.132486	0.7242	0.893148
PGS001740	WA L3 in tract superior thalamic radiation (L)	HP:0002131	Episodic ataxia	7	0.000140908	0.00112518	0.125232	0.900351	0.127998	0.8964	0.893148
PGS001741	WA L3 in tract superior thalamic radiation (R)	HP:0002131	Episodic ataxia	7	-0.00108857	0.00111122	-0.979618	0.327375	0.167887	0.3253	0.893148
PGS001742	WA L3 in tract uncinate fasciculus (L)	HP:0002131	Episodic ataxia	7	0.00085289	0.00112747	0.756466	0.449445	0.15152	0.4569	0.893148
PGS001743	WA L3 in tract uncinate fasciculus (R)	HP:0002131	Episodic ataxia	7	0.00104854	0.00110069	0.952622	0.340879	0.165684	0.3423	0.893148
PGS001745	WA MD in tract anterior thalamic radiation (L)	HP:0002131	Episodic ataxia	7	0.000841398	0.00111538	0.754357	0.45071	0.151386	0.4526	0.893148
PGS001746	WA MD in tract cingulate gyrus part of cingulum (L)	HP:0002131	Episodic ataxia	7	0.000229772	0.00111878	0.205378	0.837295	0.129119	0.8376	0.893148
PGS001747	WA MD in tract cingulate gyrus part of cingulum (R)	HP:0002131	Episodic ataxia	7	0.000347874	0.0011095	0.313542	0.753896	0.131491	0.7564	0.893148
PGS001749	WA MD in tract forceps minor	HP:0002131	Episodic ataxia	7	0.000584496	0.00110066	0.53104	0.595441	0.139255	0.596	0.893148
PGS001751	WA MD in tract inferior fronto-occipital fasciculus (R)	HP:0002131	Episodic ataxia	7	-0.000950299	0.00110661	-0.858748	0.390567	0.1585	0.3959	0.893148
PGS001752	WA MD in tract inferior longitudinal fasciculus (L)	HP:0002131	Episodic ataxia	7	-0.000961197	0.0011268	-0.85303	0.393729	0.158087	0.3953	0.893148
PGS001753	WA MD in tract inferior longitudinal fasciculus (R)	HP:0002131	Episodic ataxia	7	-0.000411404	0.00111317	-0.369579	0.711729	0.133109	0.7087	0.893148
PGS001755	WA MD in tract superior thalamic radiation (L)	HP:0002131	Episodic ataxia	7	-0.000262368	0.00110709	-0.23699	0.812685	0.12971	0.8136	0.893148
PGS001756	WA MD in tract superior thalamic radiation (R)	HP:0002131	Episodic ataxia	7	-0.000459963	0.00111951	-0.41086	0.681212	0.134471	0.6898	0.893148
PGS001757	WA MD in tract uncinate fasciculus (L)	HP:0002131	Episodic ataxia	7	0.0004642	0.00111847	0.415029	0.678158	0.134617	0.6808	0.893148
PGS001760	WA MO in tract medial lemniscus (R)	HP:0002131	Episodic ataxia	7	-0.000390348	0.00110407	-0.353554	0.723705	0.132619	0.7227	0.893148
PGS001761	WA MO in tract middle cerebellar peduncle	HP:0002131	Episodic ataxia	7	-0.00043941	0.00111187	-0.395198	0.692733	0.133937	0.6965	0.893148
PGS001765	WA MO in tract superior thalamic radiation (R)	HP:0002131	Episodic ataxia	7	-0.000561287	0.00112136	-0.500543	0.616739	0.137926	0.6288	0.893148
PGS001767	WA OD in tract inferior longitudinal fasciculus (R)	HP:0002131	Episodic ataxia	7	0.000310914	0.00112728	0.275809	0.782718	0.130551	0.7832	0.893148
PGS001769	WA OD in tract superior longitudinal fasciculus (L)	HP:0002131	Episodic ataxia	7	-0.000235281	0.00112957	-0.208292	0.835019	0.12917	0.8314	0.893148
PGS001770	WA OD in tract superior longitudinal fasciculus (R)	HP:0002131	Episodic ataxia	7	0.000293179	0.00111413	0.263147	0.79246	0.130263	0.7923	0.893148
PGS001771	WA OD in tract superior thalamic radiation (R)	HP:0002131	Episodic ataxia	7	-0.000260454	0.001106	-0.235492	0.813848	0.12968	0.8234	0.893148
PGS001772	ZEBRA antigen for Epstein-Barr Virus	HP:0002131	Episodic ataxia	7	-0.000310559	0.00113753	-0.273013	0.784867	0.130486	0.7883	0.893148
PGS001784	Abdominal aortic aneurysm	HP:0002131	Episodic ataxia	7	-0.000874885	0.00110185	-0.794014	0.427267	0.15398	0.4243	0.893148
PGS001788	Chronic obstructive pulmonary disease	HP:0002131	Episodic ataxia	7	-0.000197596	0.00111691	-0.176912	0.859592	0.128659	0.8592	0.893148
PGS001800	Forced expiratory volume (FEV1)	HP:0002131	Episodic ataxia	7	-0.000277312	0.00113765	-0.243758	0.807439	0.129847	0.8075	0.893148
PGS001801	FEV1/FVC ratio	HP:0002131	Episodic ataxia	7	-0.000890272	0.0011397	-0.781143	0.434796	0.153124	0.4351	0.893148
PGS001810	Polycythemia vera	HP:0002131	Episodic ataxia	7	-0.000191461	0.00107724	-0.177733	0.858948	0.128671	0.8565	0.893148
PGS001852	Duodenitis	HP:0002131	Episodic ataxia	7	0.00108413	0.00111728	0.970327	0.331983	0.167122	0.3398	0.893148
PGS001985	logMAR in round (left/right)	HP:0002131	Episodic ataxia	7	0.000742813	0.00112542	0.660029	0.509299	0.145748	0.507	0.893148
PGS002019	Benign neoplasm of colon	HP:0002131	Episodic ataxia	7	0.000404623	0.00114425	0.353615	0.723659	0.132621	0.7137	0.893148
PGS002025	Type 1 diabetes	HP:0002131	Episodic ataxia	7	-0.000472001	0.00109805	-0.429854	0.667341	0.135146	0.6742	0.893148
PGS002028	Hypoglycemia	HP:0002131	Episodic ataxia	7	-0.000200145	0.00109343	-0.183043	0.85478	0.128752	0.8565	0.893148
PGS002029	Disorders of lipoid metabolism	HP:0002131	Episodic ataxia	7	0.00034833	0.001091	0.319276	0.749545	0.131645	0.7382	0.893148
PGS002031	Disorders of iron metabolism	HP:0002131	Episodic ataxia	7	0.000139776	0.00109954	0.127123	0.898854	0.128019	0.7628	0.893148
PGS002032	Disorders of bilirubin excretion	HP:0002131	Episodic ataxia	7	-0.00102877	0.00113043	-0.910069	0.362879	0.162335	0.3588	0.893148
PGS002033	Overweight, obesity and other hyperalimentation	HP:0002131	Episodic ataxia	7	0.00100122	0.00110916	0.902682	0.366786	0.16177	0.3706	0.893148
PGS002034	Congenital deficiency of other clotting factors (including factor VII)	HP:0002131	Episodic ataxia	7	-0.000373067	0.00111197	-0.335502	0.737276	0.132094	0.7562	0.893148
PGS002035	Dementias	HP:0002131	Episodic ataxia	7	-0.000744286	0.00115395	-0.644988	0.518998	0.144919	0.5118	0.893148
PGS002039	Other peripheral nerve disorders	HP:0002131	Episodic ataxia	7	-0.000973137	0.00110049	-0.884272	0.376639	0.16038	0.3774	0.893148
PGS002040	Retinal detachments and defects	HP:0002131	Episodic ataxia	7	-0.000275249	0.00110352	-0.249428	0.803051	0.129965	0.803	0.893148
PGS002042	Corneal dystrophy	HP:0002131	Episodic ataxia	7	-0.000994148	0.00111092	-0.894885	0.370939	0.161178	0.4078	0.893148
PGS002045	Inflammation of the eye	HP:0002131	Episodic ataxia	7	-0.000167916	0.00110745	-0.151624	0.879496	0.128307	0.8776	0.893148
PGS002046	Otosclerosis	HP:0002131	Episodic ataxia	7	0.000621742	0.00112927	0.55057	0.581981	0.140148	0.5777	0.893148
PGS002049	Pulmonary heart disease	HP:0002131	Episodic ataxia	7	-0.000942046	0.00111082	-0.848061	0.39649	0.15773	0.4001	0.893148
PGS002050	Atrial fibrillation and flutter	HP:0002131	Episodic ataxia	7	-0.000436484	0.00113617	-0.384172	0.700886	0.133574	0.6952	0.893148
PGS002051	Congestive heart failure; nonhypertensive	HP:0002131	Episodic ataxia	7	0.000243691	0.00113703	0.214322	0.830314	0.129277	0.8217	0.893148
PGS002052	Occlusion and stenosis of precerebral arteries	HP:0002131	Episodic ataxia	7	-0.000125055	0.00111848	-0.111808	0.910985	0.127864	0.9044	0.893148
PGS002056	Phlebitis and thrombophlebitis	HP:0002131	Episodic ataxia	7	-0.000897403	0.00109478	-0.819714	0.412462	0.155732	0.4037	0.893148
PGS002057	Varicose veins	HP:0002131	Episodic ataxia	7	-0.000302823	0.00112244	-0.26979	0.787345	0.130412	0.7945	0.893148
PGS002058	Hemorrhoids	HP:0002131	Episodic ataxia	7	0.000181192	0.0011318	0.160092	0.872822	0.128419	0.8764	0.893148
PGS002059	Circulatory disease NEC	HP:0002131	Episodic ataxia	7	-0.00057531	0.00110209	-0.522015	0.601709	0.138854	0.5965	0.893148
PGS002060	Nasal polyps	HP:0002131	Episodic ataxia	7	-0.000837318	0.00111338	-0.752053	0.452094	0.151239	0.4512	0.893148
PGS002062	Chronic airway obstruction	HP:0002131	Episodic ataxia	7	-0.000761553	0.00111338	-0.684	0.494042	0.14711	0.4938	0.893148
PGS002065	Inguinal hernia	HP:0002131	Episodic ataxia	7	0.000445982	0.00112228	0.397388	0.691117	0.134011	0.6874	0.893148
PGS002066	Ulcerative colitis	HP:0002131	Episodic ataxia	7	0.000672975	0.00110901	0.606827	0.544024	0.1429	0.5444	0.893148
PGS002067	Celiac disease	HP:0002131	Episodic ataxia	7	-0.000681112	0.00110791	-0.614772	0.538764	0.14331	0.5404	0.893148
PGS002071	Other chronic nonalcoholic liver disease	HP:0002131	Episodic ataxia	7	-0.000232391	0.00112253	-0.207024	0.836009	0.129147	0.833	0.893148
PGS002072	Cholelithiasis and cholecystitis	HP:0002131	Episodic ataxia	7	-0.000615855	0.00110726	-0.556198	0.578128	0.140411	0.5823	0.893148
PGS002075	Urinary calculus	HP:0002131	Episodic ataxia	7	0.000470129	0.00110875	0.424016	0.671593	0.134935	0.6667	0.893148
PGS002076	Hyperplasia of prostate	HP:0002131	Episodic ataxia	7	-0.000439983	0.0011166	-0.394038	0.693588	0.133899	0.6934	0.893148
PGS002077	Endometriosis	HP:0002131	Episodic ataxia	7	-0.000641044	0.00113709	-0.563761	0.57297	0.140769	0.5757	0.893148
PGS002078	Genital prolapse	HP:0002131	Episodic ataxia	7	-0.000755505	0.0011018	-0.685701	0.492969	0.147208	0.4843	0.893148
PGS002079	Irregular menstrual cycle/bleeding	HP:0002131	Episodic ataxia	7	0.000245664	0.00112392	0.218577	0.826998	0.129355	0.8324	0.893148
PGS002081	Superficial cellulitis and abscess	HP:0002131	Episodic ataxia	7	0.000810685	0.0011199	0.72389	0.469205	0.149483	0.4724	0.893148
PGS002084	Sarcoidosis	HP:0002131	Episodic ataxia	7	0.000924172	0.00110675	0.835036	0.403782	0.156804	0.3956	0.893148
PGS002087	Sebaceous cyst	HP:0002131	Episodic ataxia	7	0.000316807	0.00114639	0.276352	0.782302	0.130564	0.7836	0.893148
PGS002088	Rheumatoid arthritis	HP:0002131	Episodic ataxia	7	-0.000265835	0.00111988	-0.237378	0.812384	0.129718	0.8126	0.893148
PGS002091	Polymyalgia Rheumatica	HP:0002131	Episodic ataxia	7	-0.000238095	0.00110402	-0.215661	0.82927	0.129302	0.8338	0.893148
PGS002096	Abdominal pain	HP:0002131	Episodic ataxia	7	0.000376777	0.00111683	0.337361	0.735875	0.132147	0.7327	0.893148
PGS002097	Allergy/adverse effect of penicillin	HP:0002131	Episodic ataxia	7	-0.000282116	0.00111525	-0.252962	0.800319	0.130041	0.7935	0.893148
PGS002099	Albumin	HP:0002131	Episodic ataxia	7	-0.000903614	0.00109709	-0.823647	0.410223	0.156005	0.4041	0.893148
PGS002100	Ankle spacing width	HP:0002131	Episodic ataxia	7	-0.00107615	0.00110689	-0.972231	0.331035	0.167278	0.3309	0.893148
PGS002102	Apolipoprotein B	HP:0002131	Episodic ataxia	7	-0.000517948	0.00112942	-0.458598	0.646565	0.136225	0.6515	0.893148
PGS002103	avMSE	HP:0002131	Episodic ataxia	7	0.000343038	0.00110377	0.310788	0.755989	0.131419	0.7507	0.893148
PGS002104	Hearing difficulty/problems	HP:0002131	Episodic ataxia	7	-0.000270036	0.0011111	-0.243035	0.808	0.129832	0.8112	0.893148
PGS002107	Diagnosed with coeliac disease or gluten sensitivity	HP:0002131	Episodic ataxia	7	-0.000531445	0.0011135	-0.477275	0.633211	0.136964	0.6389	0.893148
PGS002108	Cholesterol	HP:0002131	Episodic ataxia	7	0.000387458	0.0011111	0.348716	0.727333	0.132476	0.7263	0.893148
PGS002109	Hair colour (natural, before greying)	HP:0002131	Episodic ataxia	7	0.000413263	0.00111772	0.369737	0.711611	0.133114	0.7081	0.893148
PGS002110	Skin colour	HP:0002131	Episodic ataxia	7	0.000325939	0.00112651	0.289335	0.77235	0.130874	0.7685	0.893148
PGS002113	Depression possibly related to stressful or traumatic event	HP:0002131	Episodic ataxia	7	-0.000590828	0.0011019	-0.536192	0.591877	0.139488	0.5913	0.893148
PGS002115	Alcohol drinker status	HP:0002131	Episodic ataxia	7	0.000700998	0.0011174	0.627348	0.530492	0.14397	0.5266	0.893148
PGS002116	P duration	HP:0002131	Episodic ataxia	7	-0.000286633	0.00113325	-0.25293	0.800344	0.13004	0.8048	0.893148
PGS002118	PQ interval	HP:0002131	Episodic ataxia	7	0.000710262	0.00111013	0.639801	0.522364	0.144637	0.5253	0.893148
PGS002119	QT interval	HP:0002131	Episodic ataxia	7	-0.000808295	0.00111477	-0.725077	0.468477	0.149555	0.4687	0.893148
PGS002123	Red blood cell (erythrocyte) count	HP:0002131	Episodic ataxia	7	0.000167005	0.0011062	0.150972	0.880011	0.128299	0.8779	0.893148
PGS002127	Age at first live birth	HP:0002131	Episodic ataxia	7	0.000681709	0.0011082	0.615152	0.538513	0.14333	0.5282	0.893148
PGS002129	Length of menstrual cycle	HP:0002131	Episodic ataxia	7	0.000142198	0.00112125	0.126821	0.899093	0.128015	0.8953	0.893148
PGS002130	Testosterone (female only)	HP:0002131	Episodic ataxia	7	0.000518262	0.00112401	0.461084	0.644781	0.136322	0.6441	0.893148
PGS002132	Falls in the last year	HP:0002131	Episodic ataxia	7	0.000279509	0.00111965	0.249639	0.802888	0.12997	0.8052	0.893148
PGS002133	Body fat percentage	HP:0002131	Episodic ataxia	7	-0.000145716	0.00109601	-0.132951	0.894243	0.128083	0.8958	0.893148
PGS002137	Fractured/broken bones in last 5 years	HP:0002131	Episodic ataxia	7	0.000954751	0.00110938	0.860616	0.389537	0.158636	0.3828	0.893148
PGS002141	Haematocrit percentage	HP:0002131	Episodic ataxia	7	0.0001352	0.00110122	0.122773	0.902297	0.127973	0.8994	0.893148
PGS002143	Hand grip strength (mean of both)	HP:0002131	Episodic ataxia	7	-0.000404506	0.00111151	-0.363925	0.715947	0.132934	0.7153	0.893148
PGS002145	Headaches for 3+ months	HP:0002131	Episodic ataxia	7	0.000889153	0.00110187	0.806947	0.419778	0.154855	0.4162	0.893148
PGS002146	Standing height	HP:0002131	Episodic ataxia	7	-0.000677287	0.00110476	-0.613064	0.539893	0.143221	0.5314	0.893148
PGS002148	Average total household income before tax	HP:0002131	Episodic ataxia	7	-0.000205855	0.0011117	-0.185172	0.85311	0.128785	0.8494	0.893148
PGS002152	Alcohol intake frequency	HP:0002131	Episodic ataxia	7	-0.000928504	0.00111762	-0.830791	0.406176	0.156505	0.4116	0.893148
PGS002154	General happiness	HP:0002131	Episodic ataxia	7	0.000572186	0.00110096	0.519714	0.603312	0.138752	0.601	0.893148
PGS002155	Ease of skin tanning	HP:0002131	Episodic ataxia	7	-0.000145368	0.00111315	-0.130591	0.89611	0.128056	0.8968	0.893148
PGS002156	Age first had sexual intercourse	HP:0002131	Episodic ataxia	7	-0.000656262	0.00110855	-0.591999	0.553908	0.142149	0.5536	0.893148
PGS002157	Alkaline phosphatase	HP:0002131	Episodic ataxia	7	-0.000232352	0.00108965	-0.213236	0.831161	0.129258	0.8314	0.893148
PGS002158	Alanine aminotransferase	HP:0002131	Episodic ataxia	7	0.000260613	0.00110108	0.236689	0.812919	0.129704	0.8147	0.893148
PGS002159	Aspartate aminotransferase	HP:0002131	Episodic ataxia	7	-0.000648183	0.00110918	-0.584383	0.559019	0.14177	0.5683	0.893148
PGS002160	Total bilirubin	HP:0002131	Episodic ataxia	7	-0.000741416	0.00112388	-0.659695	0.509514	0.14573	0.5123	0.893148
PGS002162	Creatinine (enzymatic) in urine	HP:0002131	Episodic ataxia	7	-0.000282619	0.00110078	-0.256743	0.797399	0.130122	0.7957	0.893148
PGS002166	QRS duration	HP:0002131	Episodic ataxia	7	0.000534164	0.00111111	0.480748	0.63074	0.137105	0.6309	0.893148
PGS002167	Eosinophil percentage	HP:0002131	Episodic ataxia	7	0.000877939	0.00112231	0.782259	0.434141	0.153197	0.4457	0.893148
PGS002168	Whole body fat-free mass	HP:0002131	Episodic ataxia	7	-0.000182651	0.00110082	-0.165923	0.868232	0.128499	0.8726	0.893148
PGS002169	Whole body fat mass	HP:0002131	Episodic ataxia	7	-0.000162096	0.00108842	-0.148928	0.881623	0.128273	0.8831	0.893148
PGS002179	Impedance of whole body	HP:0002131	Episodic ataxia	7	-0.000959358	0.00109218	-0.878389	0.379822	0.159942	0.3795	0.893148
PGS002181	Lipoprotein A	HP:0002131	Episodic ataxia	7	0.000128008	0.00111621	0.114681	0.908708	0.127891	0.9086	0.893148
PGS002185	Microalbumin in urine	HP:0002131	Episodic ataxia	7	-0.001031	0.0011324	-0.910455	0.362675	0.162365	0.366	0.893148
PGS002188	Platelet crit	HP:0002131	Episodic ataxia	7	0.00100835	0.00111804	0.901887	0.367208	0.161709	0.3751	0.893148
PGS002192	Potassium in urine	HP:0002131	Episodic ataxia	7	-0.000903538	0.00112718	-0.801595	0.422868	0.154491	0.4304	0.893148
PGS002193	Pulse rate, automated reading	HP:0002131	Episodic ataxia	7	-0.000288673	0.00109161	-0.264447	0.791458	0.130292	0.7888	0.893148
PGS002196	Sleep duration	HP:0002131	Episodic ataxia	7	-0.000629808	0.00111875	-0.562958	0.573517	0.140731	0.5709	0.893148
PGS002198	Urea	HP:0002131	Episodic ataxia	7	0.000937518	0.00113334	0.827217	0.408198	0.156254	0.4121	0.893148
PGS002201	Waist circumference	HP:0002131	Episodic ataxia	7	-0.000135241	0.00108449	-0.124704	0.900768	0.127993	0.902	0.893148
PGS002202	Whole body water mass	HP:0002131	Episodic ataxia	7	-0.000144411	0.00110171	-0.13108	0.895723	0.128062	0.893	0.893148
PGS002204	Hair/balding pattern	HP:0002131	Episodic ataxia	7	0.000216723	0.00109382	0.198134	0.842958	0.128995	0.8348	0.893148
PGS002205	Testosterone (male only)	HP:0002131	Episodic ataxia	7	0.000710355	0.00112666	0.630496	0.528431	0.144138	0.5351	0.893148
PGS002206	Mean corpuscular haemoglobin	HP:0002131	Episodic ataxia	7	-0.000842417	0.00111307	-0.756838	0.449222	0.151544	0.4488	0.893148
PGS002207	Mean corpuscular volume	HP:0002131	Episodic ataxia	7	-0.000986487	0.00110835	-0.890054	0.373527	0.160813	0.3743	0.893148
PGS002208	Monocyte percentage	HP:0002131	Episodic ataxia	7	-0.000646523	0.00111767	-0.578458	0.56301	0.141479	0.563	0.893148
PGS002209	Morning/evening person (chronotype)	HP:0002131	Episodic ataxia	7	-0.00049588	0.00111495	-0.444757	0.656536	0.135697	0.6489	0.893148
PGS002210	Use of sun/uv protection	HP:0002131	Episodic ataxia	7	-0.000319424	0.00110529	-0.288997	0.772609	0.130866	0.7671	0.893148
PGS002211	Myopia diagnosis	HP:0002131	Episodic ataxia	7	0.000374723	0.00109612	0.341861	0.732486	0.132276	0.7323	0.893148
PGS002212	Daytime dozing / sleeping (narcolepsy)	HP:0002131	Episodic ataxia	7	-0.00022572	0.00110855	-0.203617	0.83867	0.129088	0.8354	0.893148
PGS002218	Overall health rating	HP:0002131	Episodic ataxia	7	0.000323385	0.00110358	0.293032	0.769523	0.130965	0.7713	0.893148
PGS002219	Total protein	HP:0002131	Episodic ataxia	7	-0.000260675	0.00110252	-0.236436	0.813115	0.129699	0.8017	0.893148
PGS002221	Mean reticulocyte volume	HP:0002131	Episodic ataxia	7	-0.000198435	0.001121	-0.177016	0.859511	0.12866	0.8589	0.893148
PGS002224	Sitting height	HP:0002131	Episodic ataxia	7	-0.000811268	0.0011221	-0.722993	0.469756	0.149428	0.4725	0.893148
PGS002227	Mean sphered cell volume	HP:0002131	Episodic ataxia	7	-0.000529096	0.00110974	-0.476774	0.633567	0.136944	0.6295	0.893148
PGS002231	Qualifications (years of education)	HP:0002131	Episodic ataxia	7	-0.000750017	0.00110524	-0.678603	0.497456	0.146799	0.4999	0.893148
PGS002232	Stool Frequency	HP:0002131	Episodic ataxia	7	-0.000449467	0.0011046	-0.406904	0.684115	0.134334	0.6815	0.893148
PGS002236	Ascending aorta diameter (MRI-derived)	HP:0002131	Episodic ataxia	7	0.000323655	0.00112407	0.287932	0.773424	0.13084	0.7807	0.893148
PGS002237	Chronic Kidney Disease (stage 3 or greater)	HP:0002131	Episodic ataxia	7	0.000782286	0.00113753	0.687705	0.491706	0.147324	0.4837	0.893148
PGS002250	Epithelial ovarian cancer	HP:0002131	Episodic ataxia	7	-0.000573231	0.00112435	-0.509831	0.610217	0.138322	0.6075	0.893148
PGS002254	Physical activity (self-reported)	HP:0002131	Episodic ataxia	7	0.000854012	0.00112184	0.761258	0.446579	0.151828	0.4437	0.893148
PGS002255	Physical activity (measured)	HP:0002131	Episodic ataxia	7	-0.00108286	0.00112505	-0.962503	0.335895	0.166483	0.3306	0.893148
PGS002256	Gestational diabetes mellitus in early pregnancy	HP:0002131	Episodic ataxia	7	-0.00114468	0.00110584	-1.03512	0.300717	0.17261	0.3196	0.893148
PGS002263	Uterine fibroids	HP:0002131	Episodic ataxia	7	0.000603847	0.00113731	0.530944	0.595507	0.139251	0.5871	0.893148
PGS002264	Pancreatic ductal adenocarcinoma	HP:0002131	Episodic ataxia	7	-0.000528993	0.00110867	-0.477141	0.633306	0.136959	0.6243	0.893148
PGS002269	Age-related macular degeneration	HP:0002131	Episodic ataxia	7	0.000743753	0.00110968	0.670238	0.502771	0.146322	0.5013	0.893148
PGS002273	COVID-19 infection	HP:0002131	Episodic ataxia	7	0.00100645	0.00112104	0.89778	0.369394	0.161397	0.3738	0.893148
PGS002276	QTc duration	HP:0002131	Episodic ataxia	7	-0.00019983	0.00110422	-0.180968	0.856408	0.12872	0.8601	0.893148
PGS002278	Supranormal left ventricular ejection fraction	HP:0002131	Episodic ataxia	7	0.00062644	0.00110144	0.568749	0.569581	0.141008	0.5716	0.893148
PGS002279	Reduced left ventricular ejection fraction	HP:0002131	Episodic ataxia	7	0.000377587	0.00111983	0.337181	0.73601	0.132141	0.7317	0.893148
PGS002282	Nonalcoholic fatty liver disease	HP:0002131	Episodic ataxia	7	0.000458085	0.00110147	0.415887	0.677531	0.134647	0.6783	0.893148
PGS002288	Pelvic organ prolapse	HP:0002131	Episodic ataxia	7	0.000391709	0.00109807	0.356725	0.72133	0.132715	0.7249	0.893148
PGS002290	Uric acid level	HP:0002131	Episodic ataxia	7	0.00044456	0.00113361	0.392162	0.694974	0.133836	0.6926	0.893148
PGS002291	Nasopharyngeal carcinoma	HP:0002131	Episodic ataxia	7	-0.000972886	0.00112147	-0.86751	0.385751	0.159139	0.3907	0.893148
PGS002292	Keratoconus	HP:0002131	Episodic ataxia	7	-0.000507137	0.00111366	-0.45538	0.648878	0.136101	0.6488	0.893148
PGS002295	Insulin growth-like factor-1 level	HP:0002131	Episodic ataxia	7	0.0010478	0.00111726	0.937832	0.348427	0.164502	0.3534	0.893148
PGS002298	Esophageal cancer	HP:0002131	Episodic ataxia	7	0.000994015	0.00108858	0.913127	0.361269	0.162571	0.364	0.893148
PGS002305	Chronic lymphoid leukemia	HP:0002131	Episodic ataxia	7	-0.000617008	0.00109797	-0.561951	0.574203	0.140683	0.5862	0.893148
PGS002309	Number of children ever born	HP:0002131	Episodic ataxia	7	-0.00106131	0.00109965	-0.965133	0.334577	0.166697	0.336	0.893148
PGS002314	Balding Type 1	HP:0002131	Episodic ataxia	7	0.000351615	0.00110866	0.317152	0.751156	0.131587	0.7522	0.893148
PGS002318	Chronotype (morning person)	HP:0002131	Episodic ataxia	7	-0.000304871	0.00110082	-0.276948	0.781845	0.130578	0.7886	0.893148
PGS002319	College education	HP:0002131	Episodic ataxia	7	0.000334687	0.00110071	0.304064	0.761106	0.131244	0.7625	0.893148
PGS002320	Dermatologic diseases	HP:0002131	Episodic ataxia	7	-0.000202121	0.00111329	-0.181552	0.85595	0.128729	0.8613	0.893148
PGS002321	Diabetes (any type)	HP:0002131	Episodic ataxia	7	-0.000213208	0.00110347	-0.193215	0.846807	0.128914	0.8486	0.893148
PGS002324	Endocrine and diabetes diseases	HP:0002131	Episodic ataxia	7	-0.000813944	0.00111127	-0.732442	0.463972	0.150009	0.4745	0.893148
PGS002325	Eosinophil count	HP:0002131	Episodic ataxia	7	0.000216515	0.00111774	0.193709	0.846421	0.128922	0.8464	0.893148
PGS002327	Forced Vital Capacity	HP:0002131	Episodic ataxia	7	0.000848322	0.0011226	0.755674	0.44992	0.15147	0.4484	0.893148
PGS002330	Hair Color	HP:0002131	Episodic ataxia	7	-0.000239544	0.00112589	-0.212759	0.831533	0.129249	0.8267	0.893148
PGS002331	HbA1c	HP:0002131	Episodic ataxia	7	0.000282004	0.00109418	0.25773	0.796638	0.130143	0.7943	0.893148
PGS002334	High cholesterol	HP:0002131	Episodic ataxia	7	0.000402297	0.00109959	0.365862	0.714501	0.132994	0.7154	0.893148
PGS002338	Lymphocyte Count	HP:0002131	Episodic ataxia	7	-0.000287081	0.001119	-0.25655	0.797548	0.130118	0.7907	0.893148
PGS002340	Mean Platelet Volume	HP:0002131	Episodic ataxia	7	-0.000927861	0.00112053	-0.828057	0.407722	0.156313	0.4121	0.893148
PGS002344	Psoriasis	HP:0002131	Episodic ataxia	7	-0.000140559	0.00111521	-0.126038	0.899713	0.128007	0.902	0.893148
PGS002345	Red Blood Cell Count	HP:0002131	Episodic ataxia	7	0.000302313	0.00112137	0.269593	0.787497	0.130408	0.7833	0.893148
PGS002347	Respiratory and ear-nose-throat diseases	HP:0002131	Episodic ataxia	7	0.000918619	0.00111572	0.823344	0.410395	0.155984	0.3998	0.893148
PGS002350	Tanning	HP:0002131	Episodic ataxia	7	-0.00106992	0.00112739	-0.949023	0.342706	0.165394	0.3402	0.893148
PGS002726	Multiple sclerosis	HP:0002131	Episodic ataxia	7	0.000626035	0.00111107	0.563452	0.573181	0.140755	0.5811	0.893148
PGS002732	Chronic elevation of alanine aminotransferase	HP:0002131	Episodic ataxia	7	0.000520095	0.00108499	0.479353	0.631732	0.137048	0.6147	0.893148
PGS002737	Endometrial cancer	HP:0002131	Episodic ataxia	7	0.000422751	0.00112338	0.376321	0.706712	0.133322	0.7031	0.893148
PGS002738	Alcohol use disorder	HP:0002131	Episodic ataxia	7	0.00111195	0.00111391	0.998244	0.318263	0.169443	0.3201	0.893148
PGS002747	Gastrointestinal cancer	HP:0002131	Episodic ataxia	7	-0.000378032	0.00111241	-0.339832	0.734013	0.132217	0.738	0.893148
PGS002749	Total knee replacement	HP:0002131	Episodic ataxia	7	0.000160482	0.00109583	0.146448	0.88358	0.128242	0.8853	0.893148
PGS002750	Total hip replacement	HP:0002131	Episodic ataxia	7	0.000824732	0.00111451	0.739995	0.459376	0.150479	0.4518	0.893148
PGS002761	Glaucoma	HP:0002131	Episodic ataxia	7	-0.00109573	0.00110514	-0.991481	0.321552	0.168875	0.3221	0.893148
PGS002764	Hypercholesterolemia	HP:0002131	Episodic ataxia	7	0.000522972	0.00111575	0.468718	0.639314	0.136622	0.6339	0.893148
PGS002767	Knee osteoarthritis	HP:0002131	Episodic ataxia	7	-0.00023417	0.00110336	-0.212232	0.831944	0.12924	0.8311	0.893148
PGS002769	Seropositive rheumatoid arthritis	HP:0002131	Episodic ataxia	7	-0.00101065	0.00112137	-0.901257	0.367544	0.161661	0.3622	0.893148
PGS002770	Stroke	HP:0002131	Episodic ataxia	7	0.000363685	0.00112659	0.322818	0.746862	0.131741	0.7549	0.893148
PGS002780	Incident type 2 diabetes	HP:0002131	Episodic ataxia	7	-0.000499225	0.00112376	-0.444247	0.656905	0.135678	0.658	0.893148
PGS002782	nonHDL Cholesterol	HP:0002131	Episodic ataxia	7	-0.000427263	0.00109409	-0.390518	0.696189	0.133782	0.69	0.893148
PGS002787	Type 1 bipolar disorder	HP:0002131	Episodic ataxia	7	0.00106547	0.00113209	0.941157	0.34672	0.164766	0.3425	0.893148
PGS002788	Type 2 bipolar disorder	HP:0002131	Episodic ataxia	7	-0.000375318	0.0011223	-0.334418	0.738094	0.132063	0.7399	0.893148
PGS002790	Autism spectrum disorder	HP:0002131	Episodic ataxia	7	-0.00024128	0.00112067	-0.2153	0.829552	0.129295	0.8305	0.893148
PGS002811	Abdominal adipose tissue volumes adjusted for BMI and height	HP:0002131	Episodic ataxia	7	0.000266694	0.00110182	0.242049	0.808763	0.129812	0.8115	0.893148
PGS002812	Gluteofemoral adipose tissue volumes adjusted for BMI and height	HP:0002131	Episodic ataxia	7	0.000430177	0.00113689	0.378381	0.705181	0.133388	0.7072	0.893148
PGS002813	Visceral adipose tissue volumes adjusted for BMI and height	HP:0002131	Episodic ataxia	7	0.000757285	0.00111715	0.677875	0.497917	0.146757	0.4947	0.893148
PGS002823	Age at Menopause	HP:0002131	Episodic ataxia	7	-0.000903781	0.0011171	-0.809039	0.418574	0.154998	0.4166	0.893148
PGS002828	Alcohol consumption	HP:0002131	Episodic ataxia	7	0.000811566	0.00110845	0.73216	0.464143	0.149992	0.418	0.893148
PGS002867	C-reactive Protein	HP:0002131	Episodic ataxia	7	0.00097506	0.00112905	0.863608	0.387891	0.158854	0.3949	0.893148
PGS002912	Drinking Status	HP:0002131	Episodic ataxia	7	0.000191591	0.00110936	0.172704	0.862899	0.128596	0.8561	0.893148
PGS002922	Estradiol	HP:0002131	Episodic ataxia	7	0.000124898	0.00114101	0.109463	0.912845	0.127842	0.9118	0.893148
PGS002937	Glucose	HP:0002131	Episodic ataxia	7	-0.000288094	0.00112606	-0.255841	0.798096	0.130102	0.7915	0.893148
PGS002957	HDL	HP:0002131	Episodic ataxia	7	0.00101113	0.00111197	0.909319	0.363275	0.162278	0.3675	0.893148
PGS003043	Polyunsatturated Fatty Acids	HP:0002131	Episodic ataxia	7	0.000555128	0.00111653	0.497193	0.619099	0.137784	0.6201	0.893148
PGS003072	Systolic Blood Pressure	HP:0002131	Episodic ataxia	7	0.000264028	0.00111107	0.237634	0.812186	0.129723	0.8088	0.893148
PGS003162	Vitamin B12	HP:0002131	Episodic ataxia	7	-0.000855335	0.00112952	-0.757254	0.448973	0.151571	0.4313	0.893148
PGS003212	Sleep Apnea	HP:0002131	Episodic ataxia	7	0.000288602	0.00112359	0.256857	0.797311	0.130124	0.7931	0.893148
PGS003268	estimated glomerular filtration rate (Creatine)	HP:0002131	Episodic ataxia	7	0.000559376	0.00112442	0.49748	0.618897	0.137797	0.6216	0.893148
PGS003282	Cystatin C	HP:0002131	Episodic ataxia	7	-0.000641888	0.00112332	-0.571423	0.567767	0.141137	0.5664	0.893148
PGS003308	estimated glomerular filtration rate (Cystatin C)	HP:0002131	Episodic ataxia	7	0.000313764	0.00111264	0.281999	0.777969	0.130697	0.7776	0.893148
PGS003322	Insomnia	HP:0002131	Episodic ataxia	7	-0.000290801	0.00111842	-0.26001	0.794878	0.130193	0.7934	0.893148
PGS003330	Factor VIII levels	HP:0002131	Episodic ataxia	7	-0.000507447	0.00110979	-0.457244	0.647537	0.136173	0.6547	0.893148
PGS003334	Dementia	HP:0002131	Episodic ataxia	7	-0.00036135	0.00110415	-0.327264	0.743497	0.131863	0.7406	0.893148
PGS003335	Bladder cancer	HP:0002131	Episodic ataxia	7	0.000364565	0.0011109	0.328169	0.742813	0.131888	0.7431	0.893148
PGS003354	Childhood steroid-sensitive nephrotic syndrome	HP:0002131	Episodic ataxia	7	-0.000443837	0.00111938	-0.396501	0.691771	0.133981	0.6941	0.893148
PGS003361	Age of smoking initiation	HP:0002131	Episodic ataxia	7	-0.000211213	0.00113125	-0.186707	0.851907	0.128809	0.8499	0.893148
PGS003382	Skin cutaneous melanoma	HP:0002131	Episodic ataxia	7	-0.000132426	0.00112494	-0.117718	0.906301	0.127921	0.9048	0.893148
PGS003383	Prostate adenocarcinoma	HP:0002131	Episodic ataxia	7	0.000842072	0.00112117	0.751066	0.452687	0.151176	0.4525	0.893148
PGS003385	Ovarian serous carcinoma	HP:0002131	Episodic ataxia	7	-0.00101301	0.00112347	-0.901675	0.367321	0.161693	0.3673	0.893148
PGS003387	Esophageal adenocarcinoma or Barrett‚Äôs esophagus	HP:0002131	Episodic ataxia	7	0.000294649	0.00110638	0.266319	0.790017	0.130334	0.7909	0.893148
PGS003388	Esophageal adenocarcinoma	HP:0002131	Episodic ataxia	7	0.000744715	0.00109886	0.677717	0.498017	0.146748	0.4975	0.893148
PGS003389	Cervical cancer	HP:0002131	Episodic ataxia	7	0.00072049	0.00110911	0.64961	0.516007	0.145171	0.5205	0.893148
PGS003390	Head and neck squamous cell carcinoma	HP:0002131	Episodic ataxia	7	-0.000401924	0.00113861	-0.352996	0.724123	0.132603	0.7193	0.893148
PGS003392	Lung squamous cell carcinoma	HP:0002131	Episodic ataxia	7	-0.00105224	0.00112555	-0.934866	0.349953	0.164268	0.3586	0.893148
PGS003400	Obesity	HP:0002131	Episodic ataxia	7	0.000758428	0.00109516	0.692528	0.488674	0.147606	0.4858	0.893148
PGS003406	Intracranial aneurysm	HP:0002131	Episodic ataxia	7	-0.000125782	0.00112568	-0.111738	0.911041	0.127863	0.9102	0.893148
PGS000271	Osteoprotegerin (OPG) serum levels	HP:0001738	Exocrine pancreatic insufficiency	5	0.00101545	0.000943528	1.07622	0.281937	0.233218	0.2766	0.89315
PGS000840	Fasting Proinsulin	HP:0001738	Exocrine pancreatic insufficiency	5	0.00103941	0.000949749	1.09441	0.273887	0.234883	0.2697	0.89315
PGS001049	Risk taking behaviour	HP:0001738	Exocrine pancreatic insufficiency	5	0.00101446	0.000929748	1.09111	0.275336	0.234579	0.2757	0.89315
PGS001076	Eosinophill %	HP:0001738	Exocrine pancreatic insufficiency	5	-0.0010528	0.000930943	-1.13089	0.258214	0.238309	0.2557	0.89315
PGS001161	Whole body impedance	HP:0001738	Exocrine pancreatic insufficiency	5	-0.0010096	0.000936607	-1.07793	0.281174	0.233373	0.2778	0.89315
PGS001235	Right arm mass (predicted)	HP:0001738	Exocrine pancreatic insufficiency	5	0.00106691	0.000933104	1.1434	0.252987	0.239509	0.2554	0.89315
PGS001303	Other cataract (time-to-event)	HP:0001738	Exocrine pancreatic insufficiency	5	-0.00103619	0.000935077	-1.10813	0.267918	0.236158	0.266	0.89315
PGS001329	Unspecified diabetes mellitus (time-to-event)	HP:0001738	Exocrine pancreatic insufficiency	5	0.00109368	0.000944148	1.15838	0.246827	0.240963	0.2529	0.89315
PGS001331	Crohns disease	HP:0001738	Exocrine pancreatic insufficiency	5	-0.00106343	0.000955717	-1.11271	0.265948	0.236587	0.2648	0.89315
PGS001392	Family history of lung cancer	HP:0001738	Exocrine pancreatic insufficiency	5	0.00104545	0.000929765	1.12442	0.260948	0.237693	0.267	0.89315
PGS001411	Intra-ocular pressure, Goldmann-correlated (L)	HP:0001738	Exocrine pancreatic insufficiency	5	0.00107349	0.000946605	1.13404	0.256893	0.238609	0.2582	0.89315
PGS001427	Mean FA in genu of corpus callosum on FA skeleton	HP:0001738	Exocrine pancreatic insufficiency	5	-0.00112876	0.00096982	-1.16388	0.244589	0.241502	0.2492	0.89315
PGS001429	Mean FA in middle cerebellar peduncle on FA skeleton	HP:0001738	Exocrine pancreatic insufficiency	5	0.00103285	0.000954553	1.08202	0.279353	0.233746	0.2758	0.89315
PGS001480	Mean ICVF in sagittal stratum on FA skeleton (L)	HP:0001738	Exocrine pancreatic insufficiency	5	-0.0010204	0.000946467	-1.07811	0.281094	0.23339	0.2737	0.89315
PGS001495	Mean ISOVF in body of corpus callosum on FA skeleton	HP:0001738	Exocrine pancreatic insufficiency	5	-0.00112064	0.000972561	-1.15225	0.249333	0.240366	0.2522	0.89315
PGS001502	Mean ISOVF in sagittal stratum on FA skeleton (L)	HP:0001738	Exocrine pancreatic insufficiency	5	-0.0011066	0.000947891	-1.16744	0.243151	0.241852	0.2483	0.89315
PGS001519	Position of pulse wave notch	HP:0001738	Exocrine pancreatic insufficiency	5	-0.00104102	0.000938896	-1.10877	0.267643	0.236218	0.2626	0.89315
PGS001530	Speed of sound through heel (L)	HP:0001738	Exocrine pancreatic insufficiency	5	0.00108591	0.000953897	1.13839	0.255073	0.239026	0.256	0.89315
PGS001538	Volume of accumbens (R)	HP:0001738	Exocrine pancreatic insufficiency	5	-0.00101453	0.000925508	-1.09619	0.273108	0.235048	0.2751	0.89315
PGS001555	Volume of grey matter in Crus II Cerebellum (R)	HP:0001738	Exocrine pancreatic insufficiency	5	0.00112443	0.000977144	1.15073	0.249959	0.240218	0.2502	0.89315
PGS001590	Volume of grey matter in Precentral Gyrus (L)	HP:0001738	Exocrine pancreatic insufficiency	5	-0.0010206	0.000935623	-1.09082	0.275463	0.234553	0.2761	0.89315
PGS001598	Volume of grey matter in Superior Frontal Gyrus (R)	HP:0001738	Exocrine pancreatic insufficiency	5	0.00104829	0.000936818	1.11899	0.263256	0.237179	0.2722	0.89315
PGS001604	Volume of grey matter in Temporal Fusiform Cortex, posterior division (L)	HP:0001738	Exocrine pancreatic insufficiency	5	-0.0010175	0.000938917	-1.0837	0.27861	0.233899	0.2778	0.89315
PGS001634	Volume of peripheral cortical grey matter (normalised for head size)	HP:0001738	Exocrine pancreatic insufficiency	5	0.00108244	0.000934536	1.15827	0.246872	0.240952	0.2503	0.89315
PGS001683	WA ICVF in tract superior longitudinal fasciculus (R)	HP:0001738	Exocrine pancreatic insufficiency	5	-0.00107752	0.000947047	-1.13777	0.255331	0.238967	0.2645	0.89315
PGS001693	WA ISOVF in tract inferior fronto-occipital fasciculus (L)	HP:0001738	Exocrine pancreatic insufficiency	5	-0.00105667	0.000940129	-1.12396	0.261143	0.237649	0.2621	0.89315
PGS001695	WA ISOVF in tract inferior longitudinal fasciculus (L)	HP:0001738	Exocrine pancreatic insufficiency	5	-0.00102173	0.000942175	-1.08443	0.278283	0.233966	0.2695	0.89315
PGS001704	WA L1 in tract forceps minor	HP:0001738	Exocrine pancreatic insufficiency	5	-0.00102709	0.000933027	-1.10081	0.271091	0.235476	0.268	0.89315
PGS001712	WA L1 in tract superior thalamic radiation (R)	HP:0001738	Exocrine pancreatic insufficiency	5	-0.00110687	0.000939017	-1.17875	0.238614	0.242972	0.2456	0.89315
PGS001713	WA L1 in tract uncinate fasciculus (L)	HP:0001738	Exocrine pancreatic insufficiency	5	-0.00102243	0.000941002	-1.08653	0.277355	0.234159	0.2713	0.89315
PGS001716	WA L2 in tract anterior thalamic radiation (R)	HP:0001738	Exocrine pancreatic insufficiency	5	-0.00104291	0.000952134	-1.09534	0.27348	0.234969	0.2763	0.89315
PGS001772	ZEBRA antigen for Epstein-Barr Virus	HP:0001738	Exocrine pancreatic insufficiency	5	0.0010773	0.000961276	1.1207	0.262529	0.23734	0.2632	0.89315
PGS002051	Congestive heart failure; nonhypertensive	HP:0001738	Exocrine pancreatic insufficiency	5	-0.0010847	0.00096085	-1.1289	0.259054	0.238119	0.2607	0.89315
PGS002108	Cholesterol	HP:0001738	Exocrine pancreatic insufficiency	5	-0.00107788	0.00093894	-1.14798	0.251093	0.239951	0.2507	0.89315
PGS002137	Fractured/broken bones in last 5 years	HP:0001738	Exocrine pancreatic insufficiency	5	-0.00106489	0.000937617	-1.13574	0.256183	0.238772	0.261	0.89315
PGS002158	Alanine aminotransferase	HP:0001738	Exocrine pancreatic insufficiency	5	0.00106742	0.000930462	1.14719	0.251418	0.239875	0.2543	0.89315
PGS002168	Whole body fat-free mass	HP:0001738	Exocrine pancreatic insufficiency	5	0.00104199	0.000930246	1.12012	0.262776	0.237286	0.2589	0.89315
PGS002321	Diabetes (any type)	HP:0001738	Exocrine pancreatic insufficiency	5	0.00105931	0.000932485	1.136	0.25607	0.238797	0.2584	0.89315
PGS002334	High cholesterol	HP:0001738	Exocrine pancreatic insufficiency	5	-0.00104973	0.000929224	-1.12969	0.258722	0.238194	0.2572	0.89315
PGS002340	Mean Platelet Volume	HP:0001738	Exocrine pancreatic insufficiency	5	0.00109637	0.000947018	1.1577	0.247101	0.240897	0.2526	0.89315
PGS002344	Psoriasis	HP:0001738	Exocrine pancreatic insufficiency	5	-0.00101685	0.000942429	-1.07897	0.28071	0.233468	0.2649	0.89315
PGS002828	Alcohol consumption	HP:0001738	Exocrine pancreatic insufficiency	5	0.00100102	0.000936823	1.06852	0.285394	0.232521	0.2489	0.89315
PGS003137	Total Cholesterol	HP:0001738	Exocrine pancreatic insufficiency	5	-0.00101309	0.000937521	-1.08061	0.279981	0.233617	0.2746	0.89315
PGS002066	Ulcerative colitis	HP:0010628	Facial palsy	5	0.000676203	0.000937414	0.721349	0.470766	0.198799	0.4722	0.893159
PGS000089	Basophil percentage of white cells	HP:0000388	Otitis media	6	-5.88797e-05	0.00101913	-0.0577743	0.953933	0.187681	0.9535	0.893163
PGS000713	T2D	HP:0000388	Otitis media	6	-7.94323e-05	0.00102535	-0.0774683	0.938258	0.187793	0.9483	0.893163
PGS000943	Cholecystitis (time-to-event)	HP:0000388	Otitis media	6	-6.3279e-05	0.00103466	-0.0611593	0.951237	0.187698	0.9566	0.893163
PGS001039	Right heel bone mineral density (BMD) T-score, automated	HP:0000388	Otitis media	6	5.30253e-05	0.0010508	0.0504621	0.959758	0.187647	0.958	0.893163
PGS001111	Male genital tract cancer	HP:0000388	Otitis media	6	-6.25226e-05	0.00103323	-0.0605117	0.951753	0.187694	0.9514	0.893163
PGS001160	Trunk mass (predicted)	HP:0000388	Otitis media	6	-6.34127e-05	0.00102879	-0.0616381	0.950856	0.1877	0.9525	0.893163
PGS001161	Whole body impedance	HP:0000388	Otitis media	6	6.29934e-05	0.00102602	0.0613959	0.951049	0.187699	0.9494	0.893163
PGS001358	3mm cylindrical power (R)	HP:0000388	Otitis media	6	-5.98964e-05	0.00102586	-0.0583866	0.953446	0.187684	0.9536	0.893163
PGS001404	Heel bone mineral density (BMD) (R)	HP:0000388	Otitis media	6	6.1247e-05	0.0010548	0.0580649	0.953702	0.187682	0.9544	0.893163
PGS001490	Mean ICVF in tapetum on FA skeleton (L)	HP:0000388	Otitis media	6	-6.43029e-05	0.00102063	-0.0630031	0.949769	0.187707	0.9511	0.893163
PGS001499	Mean ISOVF in fornix on FA skeleton	HP:0000388	Otitis media	6	-6.06763e-05	0.00103685	-0.0585199	0.953339	0.187684	0.9559	0.893163
PGS001544	Volume of grey matter	HP:0000388	Otitis media	6	6.34493e-05	0.00101639	0.062426	0.950229	0.187704	0.9502	0.893163
PGS002069	Functional digestive disorders	HP:0000388	Otitis media	6	6.03508e-05	0.00104284	0.0578717	0.953856	0.187681	0.9547	0.893163
PGS002162	Creatinine (enzymatic) in urine	HP:0000388	Otitis media	6	5.31367e-05	0.00101905	0.0521434	0.958419	0.187654	0.9575	0.893163
PGS001025	Nonrheumatic aortic valve disorders (time-to-event)	HP:0045082	Decreased body mass index	5	-0.00171998	0.000941786	-1.82629	0.0679318	0.667704	0.0655	0.893163
PGS001605	Volume of grey matter in Temporal Fusiform Cortex, posterior division (R)	HP:0045082	Decreased body mass index	5	0.00174895	0.000943178	1.85432	0.0638178	0.672032	0.0645	0.893163
PGS002747	Gastrointestinal cancer	HP:0045082	Decreased body mass index	5	0.00171255	0.000938029	1.82569	0.0680231	0.667611	0.0649	0.893163
PGS002091	Polymyalgia Rheumatica	HP:0000826	Precocious puberty	20	-0.00188841	0.00185715	-1.01684	0.309336	0.545567	0.3026	0.893164
PGS000446	Basal cell carcinoma	HP:0000388	Otitis media	6	4.13919e-05	0.0010443	0.0396361	0.968387	0.187606	0.9679	0.893169
PGS000716	Early life body size	HP:0000388	Otitis media	6	-4.35376e-05	0.00100042	-0.0435194	0.965291	0.18762	0.9656	0.893169
PGS000830	Body mass index (female)	HP:0000388	Otitis media	6	3.78016e-05	0.00101312	0.0373122	0.970239	0.187598	0.9726	0.893169
PGS000874	Chronic lymphocytic leukemia	HP:0000388	Otitis media	6	-4.86774e-05	0.00101684	-0.0478711	0.961823	0.187636	0.9637	0.893169
PGS000924	Disorders of porphyrin and bilirubin metabolism (time-to-event)	HP:0000388	Otitis media	6	-2.74537e-05	0.00104213	-0.0263438	0.978985	0.187569	0.9689	0.893169
PGS000956	Right heel quantitative ultrasound index (QUI), direct entry	HP:0000388	Otitis media	6	5.3119e-05	0.0010508	0.0505509	0.959688	0.187648	0.9603	0.893169
PGS000998	Comparative body height at age 10	HP:0000388	Otitis media	6	-3.38951e-05	0.00103089	-0.0328796	0.973773	0.187585	0.9702	0.893169
PGS001074	Types of physical activity in last 4 weeks (other exercises)	HP:0000388	Otitis media	6	-3.99304e-05	0.00103335	-0.0386415	0.969179	0.187603	0.9696	0.893169
PGS001106	Percentage of right arm fat	HP:0000388	Otitis media	6	3.78777e-05	0.00102646	0.0369015	0.970567	0.187597	0.9698	0.893169
PGS001364	6mm cylindrical power angle (L)	HP:0000388	Otitis media	6	3.8074e-05	0.00102862	0.0370145	0.970477	0.187598	0.9703	0.893169
PGS001601	Volume of grey matter in Supracalcarine Cortex (L)	HP:0000388	Otitis media	6	-5.1476e-05	0.00105426	-0.0488267	0.961062	0.18764	0.9613	0.893169
PGS001662	WA ICVF in tract acoustic radiation (R)	HP:0000388	Otitis media	6	-5.05958e-05	0.00103826	-0.0487313	0.961138	0.18764	0.9622	0.893169
PGS001689	WA ISOVF in tract acoustic radiation (R)	HP:0000388	Otitis media	6	4.55372e-05	0.00103055	0.0441873	0.964759	0.187622	0.9664	0.893169
PGS002031	Disorders of iron metabolism	HP:0000388	Otitis media	6	7.68857e-05	0.00101788	0.0755349	0.939796	0.187781	0.9721	0.893169
PGS002080	Rhesus isoimmunization in pregnancy	HP:0000388	Otitis media	6	-2.6461e-05	0.00104142	-0.0254085	0.979731	0.187567	0.9633	0.893169
PGS002148	Average total household income before tax	HP:0000388	Otitis media	6	-3.76189e-05	0.00102915	-0.0365535	0.970844	0.187596	0.972	0.893169
PGS002350	Tanning	HP:0000388	Otitis media	6	4.19952e-05	0.00104387	0.0402305	0.967913	0.187608	0.9654	0.893169
PGS000276	Placenta growth factor (PlGF) serum levels	HP:0006480	Premature loss of teeth	6	0.000647325	0.00104558	0.619105	0.535907	0.290407	0.5306	0.893172
PGS000940	Intestinal malabsorption (time-to-event)	HP:0006480	Premature loss of teeth	6	0.00063603	0.0010157	0.626199	0.531245	0.29078	0.5304	0.893172
PGS001314	Acute myocardial infarction (time-to-event)	HP:0006480	Premature loss of teeth	6	-0.000645729	0.00102056	-0.632722	0.526976	0.291126	0.5263	0.893172
PGS001370	Age asthma diagnosed	HP:0006480	Premature loss of teeth	6	0.000669395	0.0010515	0.63661	0.524441	0.291335	0.5301	0.893172
PGS001619	Volume of grey matter in Vermis VIIIb Cerebellum	HP:0006480	Premature loss of teeth	6	0.000668625	0.00103475	0.646172	0.518231	0.291852	0.5294	0.893172
PGS001747	WA MD in tract cingulate gyrus part of cingulum (R)	HP:0006480	Premature loss of teeth	6	0.000651583	0.00102659	0.634706	0.525682	0.291232	0.5296	0.893172
PGS002769	Seropositive rheumatoid arthritis	HP:0006480	Premature loss of teeth	6	-0.0006466	0.00103774	-0.623085	0.533289	0.290616	0.528	0.893172
PGS003393	Lung adenocarcinoma	HP:0006480	Premature loss of teeth	6	-0.000639665	0.00101755	-0.628631	0.529651	0.290909	0.5276	0.893172
PGS001673	WA ICVF in tract inferior longitudinal fasciculus (L)	HP:0000519	Developmental cataract	5	0.00101855	0.000938407	1.0854	0.277855	0.365052	0.2802	0.893172
PGS000114	Juvenile Idiopathic Arthritis	HP:0000369	Low-set ears	14	-0.000163335	0.00157983	-0.103388	0.917664	0.0719122	0.9156	0.893188
PGS000283	Spondin-1 (SPON1) serum levels	HP:0000369	Low-set ears	14	-0.000165909	0.00158098	-0.10494	0.916432	0.0719259	0.9141	0.893188
PGS001280	PE (time-to-event)	HP:0000369	Low-set ears	14	-0.000158453	0.00155343	-0.102002	0.918764	0.0719001	0.9195	0.893188
PGS001371	Age diabetes diagnosed	HP:0000369	Low-set ears	14	0.000158776	0.00154886	0.102512	0.918359	0.0719045	0.9192	0.893188
PGS001552	Volume of grey matter in Cingulate Gyrus, posterior division (R)	HP:0000369	Low-set ears	14	-0.000168393	0.00155455	-0.108323	0.913749	0.0719564	0.919	0.893188
PGS001618	Volume of grey matter in Vermis VIIIa Cerebellum	HP:0000369	Low-set ears	14	-0.000161925	0.00159258	-0.101675	0.919023	0.0718973	0.918	0.893188
PGS002023	Thyrotoxicosis with or without goiter	HP:0000369	Low-set ears	14	-0.000160608	0.0015944	-0.100732	0.919772	0.0718892	0.9198	0.893188
PGS002288	Pelvic organ prolapse	HP:0000369	Low-set ears	14	0.000156521	0.00155108	0.100911	0.91963	0.0718907	0.9172	0.893188
PGS002066	Ulcerative colitis	HP:0012514	Lower limb pain	27	-0.000753504	0.00216713	-0.347696	0.7281	0.299855	0.7339	0.893196
PGS002068	Diverticulosis	HP:0012514	Lower limb pain	27	0.000746147	0.0022326	0.334205	0.738254	0.299465	0.7344	0.893196
PGS000230	C-X-C motif chemokine 1 (CXCL1) serum levels	HP:0012623	Stage 1 chronic kidney disease	5	4.36405e-05	0.000951689	0.0458559	0.963429	0.0684401	0.9653	0.893213
PGS001417	Mean FA in body of corpus callosum on FA skeleton	HP:0012623	Stage 1 chronic kidney disease	5	3.89887e-05	0.000958309	0.0406848	0.967551	0.0684212	0.9665	0.893213
PGS001670	WA ICVF in tract forceps minor	HP:0012623	Stage 1 chronic kidney disease	5	3.86034e-05	0.000937824	0.0411627	0.96717	0.0684229	0.9664	0.893213
PGS002747	Gastrointestinal cancer	HP:0012623	Stage 1 chronic kidney disease	5	3.83436e-05	0.000940851	0.0407541	0.967495	0.0684214	0.9665	0.893213
PGS000126	Serum urate	HP:0003396	Syringomyelia	8	0.00177758	0.00115939	1.53321	0.125358	0.324282	0.1291	0.893231
PGS000265	Matrix metalloproteinase-10 (MMP-10) serum levels	HP:0003396	Syringomyelia	8	-0.00179447	0.00118224	-1.51785	0.129185	0.322307	0.1296	0.893231
PGS000280	Renin (REN) serum levels	HP:0003396	Syringomyelia	8	0.00179852	0.00118726	1.51485	0.129945	0.321922	0.1291	0.893231
PGS000717	Adult life body size	HP:0003396	Syringomyelia	8	-0.00181854	0.00118778	-1.53105	0.125891	0.324003	0.1255	0.893231
PGS000930	Blood clot (diagnosed by doctor)	HP:0003396	Syringomyelia	8	0.00180599	0.00118209	1.5278	0.126695	0.323584	0.1285	0.893231
PGS001155	Impedance (left leg)	HP:0003396	Syringomyelia	8	0.00177904	0.00117149	1.51861	0.128994	0.322404	0.1219	0.893231
PGS001266	Deep vein thrombosis (diagnosed by doctor)	HP:0003396	Syringomyelia	8	0.00182218	0.00117823	1.54655	0.122107	0.326013	0.1232	0.893231
PGS001275	Other retinal disorders (time-to-event)	HP:0003396	Syringomyelia	8	-0.00185311	0.00119486	-1.5509	0.12106	0.326582	0.1214	0.893231
PGS001285	Allergic disease (hay fever, rhinitis, or eczema) (diagnosed by doctor)	HP:0003396	Syringomyelia	8	0.00186595	0.00120402	1.54976	0.121333	0.326433	0.1222	0.893231
PGS001414	Lymphocyte %	HP:0003396	Syringomyelia	8	-0.00180781	0.00116178	-1.55607	0.119825	0.327259	0.1198	0.893231
PGS001484	Mean ICVF in superior corona radiata on FA skeleton (L)	HP:0003396	Syringomyelia	8	0.00184223	0.00117899	1.56255	0.118293	0.328111	0.125	0.893231
PGS001507	Median T2star in caudate (L)	HP:0003396	Syringomyelia	8	-0.00185304	0.00119347	-1.55265	0.120641	0.32681	0.1218	0.893231
PGS001623	Volume of grey matter in VIIb Cerebellum (L)	HP:0003396	Syringomyelia	8	0.00181278	0.00118928	1.52426	0.127578	0.323128	0.1258	0.893231
PGS002762	Gout	HP:0003396	Syringomyelia	8	0.00181816	0.00118343	1.53634	0.124588	0.324687	0.1253	0.893231
PGS002853	BMI	HP:0003396	Syringomyelia	8	-0.00178526	0.00115634	-1.54389	0.122749	0.325667	0.1288	0.893231
PGS001407	HTLV-1 gag antigen for Human T-Lymphotropic Virus 1	HP:0000822	Hypertension	25	0.000151966	0.00211624	0.0718094	0.94276	0.470346	0.9434	0.893234
PGS001006	Weight change compared with 1 year ago	HP:0004396	Poor appetite	6	0.000937443	0.00104104	0.900484	0.367954	0.104352	0.3663	0.893244
PGS001407	HTLV-1 gag antigen for Human T-Lymphotropic Virus 1	HP:0002904	Hyperbilirubinemia	7	-0.00161888	0.00112445	-1.4397	0.150084	0.404866	0.1492	0.893258
PGS000080	Non-Hodgkin's lymphoma	HP:0001250	Seizure	446	0.00245756	0.00806192	0.304836	0.760518	0.283352	0.7564	0.89326
PGS000252	Interleukin-6 (IL-6) serum levels	HP:0001250	Seizure	446	-0.00239437	0.00796113	-0.300758	0.763626	0.283239	0.7659	0.89326
PGS000354	Any Cancer	HP:0001250	Seizure	446	0.00248824	0.00800044	0.311013	0.755818	0.283524	0.7533	0.89326
PGS000728	Chronic kidney disease	HP:0001250	Seizure	446	-0.00255906	0.0083232	-0.307461	0.758519	0.283425	0.7635	0.89326
PGS000879	Intraocular pressure	HP:0001250	Seizure	446	-0.00246208	0.00797922	-0.308562	0.757682	0.283455	0.7599	0.89326
PGS001309	Other rheumatoid arthritis (time-to-event)	HP:0001250	Seizure	446	-0.00252173	0.00809201	-0.311632	0.755348	0.283542	0.7545	0.89326
PGS001363	3mm weak meridian (R)	HP:0001250	Seizure	446	-0.00246705	0.00801864	-0.307664	0.758365	0.28343	0.7625	0.89326
PGS001496	Mean ISOVF in cingulum cingulate gyrus on FA skeleton (L)	HP:0001250	Seizure	446	-0.00244187	0.00814415	-0.299831	0.764332	0.283214	0.7682	0.89326
PGS001530	Speed of sound through heel (L)	HP:0001250	Seizure	446	0.00242155	0.00812648	0.297982	0.765743	0.283164	0.7685	0.89326
PGS001639	Volume of ventricular cerebrospinal fluid	HP:0001250	Seizure	446	0.00235342	0.0080066	0.293935	0.768833	0.283055	0.7684	0.89326
PGS001690	WA ISOVF in tract anterior thalamic radiation (R)	HP:0001250	Seizure	446	-0.00251688	0.00818176	-0.307621	0.758398	0.283429	0.761	0.89326
PGS001790	Heart Failure	HP:0001250	Seizure	446	0.0023577	0.00797967	0.295463	0.767666	0.283096	0.7649	0.89326
PGS002022	Nontoxic multinodular goiter	HP:0001250	Seizure	446	-0.00242053	0.00798081	-0.303294	0.761692	0.283309	0.7651	0.89326
PGS002041	Macular degeneration (senile) of retina NOS	HP:0001250	Seizure	446	0.00239706	0.00796043	0.301122	0.763348	0.283249	0.7661	0.89326
PGS002085	Seborrheic keratosis	HP:0001250	Seizure	446	0.00242211	0.0078288	0.309385	0.757056	0.283479	0.7591	0.89326
PGS002135	Fluid intelligence score	HP:0001250	Seizure	446	-0.00253221	0.00808806	-0.31308	0.754247	0.283583	0.754	0.89326
PGS002159	Aspartate aminotransferase	HP:0001250	Seizure	446	0.00238504	0.00798564	0.298666	0.765221	0.283182	0.7632	0.89326
PGS002185	Microalbumin in urine	HP:0001250	Seizure	446	0.00258038	0.00815365	0.316469	0.751674	0.28368	0.7577	0.89326
PGS002303	Diffuse large B-cell lymphoma	HP:0001250	Seizure	446	0.00240927	0.00792078	0.304171	0.761025	0.283333	0.7636	0.89326
PGS002333	High Light Scatter Reticulocyte Count	HP:0001250	Seizure	446	-0.00228457	0.00794323	-0.287612	0.773669	0.282888	0.7674	0.89326
PGS002342	Neuroticism	HP:0006772	Renal angiomyolipoma	8	-0.000175641	0.00118984	-0.147618	0.882657	0.0449351	0.8855	0.893263
PGS000543	Cancer of other female genital organs	HP:0011342	Mild global developmental delay	35	0.000621152	0.00256052	0.242588	0.808345	0.272933	0.8103	0.893265
PGS000112	Reticulocyte fraction of red cells	HP:0011342	Mild global developmental delay	35	-0.00056046	0.00245511	-0.228283	0.819446	0.272647	0.8202	0.89327
PGS000219	Ovarian cancer-related tumor marker CA 125 (CA-125) serum levels	HP:0011342	Mild global developmental delay	35	0.000577671	0.0024726	0.233629	0.815293	0.272752	0.8181	0.89327
PGS000288	Tumor necrosis factor receptor 2 (TNF-R2) serum levels	HP:0011342	Mild global developmental delay	35	-0.000578361	0.00248315	-0.232915	0.815848	0.272737	0.8163	0.89327
PGS000351	Invasive epithelial ovarian cancer	HP:0011342	Mild global developmental delay	35	0.000566378	0.00246227	0.230023	0.818094	0.272681	0.821	0.89327
PGS001082	MC VP1 antigen for Merkel Cell Polyomavirus	HP:0011342	Mild global developmental delay	35	0.000567657	0.00247419	0.229432	0.818553	0.272669	0.8173	0.89327
PGS001350	Fasting glucose	HP:0011342	Mild global developmental delay	35	0.000571349	0.00252205	0.226542	0.820799	0.272613	0.8208	0.89327
PGS001446	Mean FA in superior longitudinal fasciculus on FA skeleton (R)	HP:0011342	Mild global developmental delay	35	-0.000559897	0.00247326	-0.22638	0.820925	0.27261	0.8152	0.89327
PGS001576	Volume of grey matter in Lingual Gyrus (R)	HP:0011342	Mild global developmental delay	35	-0.000587604	0.00249013	-0.235973	0.813474	0.272798	0.8201	0.89327
PGS001645	WA FA in tract anterior thalamic radiation (L)	HP:0011342	Mild global developmental delay	35	-0.000561505	0.00243769	-0.230343	0.817845	0.272687	0.8199	0.89327
PGS001655	WA FA in tract inferior longitudinal fasciculus (R)	HP:0011342	Mild global developmental delay	35	-0.000592378	0.00249491	-0.237435	0.81234	0.272828	0.8172	0.89327
PGS001771	WA OD in tract superior thalamic radiation (R)	HP:0011342	Mild global developmental delay	35	-0.000586547	0.00245668	-0.238756	0.811315	0.272854	0.8117	0.89327
PGS002157	Alkaline phosphatase	HP:0011342	Mild global developmental delay	35	-0.000541098	0.00242036	-0.223561	0.823118	0.272556	0.8141	0.89327
PGS002331	HbA1c	HP:0011342	Mild global developmental delay	35	-0.00055104	0.00243044	-0.226724	0.820658	0.272617	0.8213	0.89327
PGS001509	Median T2star in pallidum (L)	HP:0002077	Migraine with aura	7	-0.00148912	0.00110668	-1.34558	0.178568	0.408815	0.177	0.893277
PGS002787	Type 1 bipolar disorder	HP:0000308	Microretrognathia	8	-0.000317111	0.00121046	-0.261975	0.793364	0.0874606	0.7971	0.893289
PGS000080	Non-Hodgkin's lymphoma	HP:0003388	Easy fatigability	22	-0.000227642	0.00197801	-0.115087	0.908386	0.226806	0.9115	0.893294
PGS000989	Reticulocyte %	HP:0001250	Seizure	446	0.00221367	0.00785448	0.281836	0.778094	0.282739	0.7716	0.893302
PGS001078	Monocyte %	HP:0001250	Seizure	446	0.00231499	0.00801152	0.288958	0.772639	0.282923	0.7739	0.893302
PGS001413	LV stroke volume	HP:0001250	Seizure	446	-0.00230808	0.00807909	-0.285685	0.775144	0.282838	0.7743	0.893302
PGS001710	WA L1 in tract superior longitudinal fasciculus (R)	HP:0001250	Seizure	446	-0.00233383	0.00788115	-0.296128	0.767158	0.283114	0.7705	0.893302
PGS001712	WA L1 in tract superior thalamic radiation (R)	HP:0001250	Seizure	446	-0.00231424	0.00799989	-0.289284	0.772389	0.282932	0.7724	0.893302
PGS001800	Forced expiratory volume (FEV1)	HP:0001250	Seizure	446	0.0023975	0.00819017	0.292729	0.769755	0.283023	0.7703	0.893302
PGS002040	Retinal detachments and defects	HP:0001250	Seizure	446	-0.00224865	0.00794446	-0.283046	0.777166	0.28277	0.7753	0.893302
PGS002071	Other chronic nonalcoholic liver disease	HP:0001250	Seizure	446	-0.00236389	0.00808127	-0.292515	0.769919	0.283017	0.7749	0.893302
PGS002058	Hemorrhoids	HP:0031417	Rhinorrhea	5	0.000311355	0.000957147	0.325295	0.744987	0.087422	0.7451	0.893331
PGS002157	Alkaline phosphatase	HP:0031417	Rhinorrhea	5	-0.000299692	0.000921503	-0.325221	0.745042	0.08742	0.7451	0.893331
PGS000092	Hematocrit	HP:0006772	Renal angiomyolipoma	8	-9.13336e-05	0.00119075	-0.0767023	0.938867	0.0442619	0.9407	0.893337
PGS000226	Cystatin-B (CSTB) serum levels	HP:0006772	Renal angiomyolipoma	8	9.63663e-05	0.00118675	0.0812016	0.935289	0.044292	0.9321	0.893337
PGS000242	Galectin-3 (Gal-3) serum levels	HP:0006772	Renal angiomyolipoma	8	0.000120899	0.0011779	0.102639	0.918258	0.0444588	0.9214	0.893337
PGS000252	Interleukin-6 (IL-6) serum levels	HP:0006772	Renal angiomyolipoma	8	0.000131062	0.00118245	0.110839	0.911753	0.0445328	0.9104	0.893337
PGS000259	Leptin (LEP) serum levels	HP:0006772	Renal angiomyolipoma	8	-0.000154631	0.00119618	-0.12927	0.897155	0.0447201	0.8922	0.893337
PGS000264	Matrix metalloproteinase-1 (MMP-1) serum levels	HP:0006772	Renal angiomyolipoma	8	-0.000150466	0.00119955	-0.125435	0.90019	0.0446788	0.9025	0.893337
PGS000273	Proteinase-activated receptor 1 (PAR-1) serum levels	HP:0006772	Renal angiomyolipoma	8	0.000147674	0.00118536	0.124582	0.900865	0.0446697	0.9069	0.893337
PGS000275	Platelet endothelial cell adhesion molecule (PECAM-1) serum levels	HP:0006772	Renal angiomyolipoma	8	-0.000115135	0.00118841	-0.0968822	0.922828	0.0444102	0.9174	0.893337
PGS000315	Immunoglobulin E (IgE)	HP:0006772	Renal angiomyolipoma	8	0.000169555	0.00120961	0.140174	0.888535	0.0448444	0.8936	0.893337
PGS000321	Serum testosterone levels	HP:0006772	Renal angiomyolipoma	8	-9.01462e-05	0.00120776	-0.0746394	0.940508	0.0442487	0.9419	0.893337
PGS000387	Cancer within the respiratory system	HP:0006772	Renal angiomyolipoma	8	-0.000120808	0.00117754	-0.102593	0.918294	0.0444584	0.9214	0.893337
PGS000710	Myocardial infarction	HP:0006772	Renal angiomyolipoma	8	0.000130735	0.00118266	0.110544	0.911988	0.0445301	0.9152	0.893337
PGS000738	Vitiligo	HP:0006772	Renal angiomyolipoma	8	-0.000116063	0.0012149	-0.0955331	0.923899	0.0443992	0.9243	0.893337
PGS000843	WHR adjusted for BMI	HP:0006772	Renal angiomyolipoma	8	-0.000169013	0.00119388	-0.141566	0.887435	0.044861	0.8903	0.893337
PGS000939	Hiatus hernia	HP:0006772	Renal angiomyolipoma	8	-0.000151672	0.00118666	-0.127814	0.898307	0.0447043	0.9015	0.893337
PGS000940	Intestinal malabsorption (time-to-event)	HP:0006772	Renal angiomyolipoma	8	9.38967e-05	0.00117378	0.0799952	0.936248	0.0442838	0.9351	0.893337
PGS000990	Retinal detachments and breaks (time-to-event)	HP:0006772	Renal angiomyolipoma	8	8.54727e-05	0.00118403	0.0721877	0.942459	0.0442335	0.9412	0.893337
PGS000994	Tea intake	HP:0006772	Renal angiomyolipoma	8	-0.00010127	0.00121712	-0.0832052	0.933695	0.0443059	0.9384	0.893337
PGS001049	Risk taking behaviour	HP:0006772	Renal angiomyolipoma	8	8.58974e-05	0.00117642	0.0730157	0.9418	0.0442386	0.9417	0.893337
PGS001107	UACR [> 30 mg/g]	HP:0006772	Renal angiomyolipoma	8	-0.000100637	0.00116868	-0.0861114	0.931385	0.0443267	0.9283	0.893337
PGS001109	Vasomotor and allergic rhinitis (time-to-event)	HP:0006772	Renal angiomyolipoma	8	0.000124171	0.0011898	0.104364	0.91689	0.0444739	0.9198	0.893337
PGS001174	Cholelithiasis (time-to-event)	HP:0006772	Renal angiomyolipoma	8	0.000155019	0.00119491	0.129733	0.896789	0.0447252	0.8974	0.893337
PGS001242	Ankle spacing width (L)	HP:0006772	Renal angiomyolipoma	8	-0.000153915	0.00117355	-0.131154	0.895665	0.0447409	0.9002	0.893337
PGS001243	Ankle spacing width (R)	HP:0006772	Renal angiomyolipoma	8	9.18927e-05	0.00118397	0.0776142	0.938142	0.0442679	0.9322	0.893337
PGS001250	Calculus of kidney and ureter (time-to-event)	HP:0006772	Renal angiomyolipoma	8	-8.75734e-05	0.00119935	-0.0730174	0.941798	0.0442386	0.9421	0.893337
PGS001251	Other interstitial pulmonary diseases (time-to-event)	HP:0006772	Renal angiomyolipoma	8	-0.000100741	0.00116057	-0.0868032	0.930835	0.0443318	0.9286	0.893337
PGS001254	Dupuytren's contracture	HP:0006772	Renal angiomyolipoma	8	-0.000107448	0.00120082	-0.0894787	0.928709	0.0443518	0.9253	0.893337
PGS001255	Otosclerosis (time-to-event)	HP:0006772	Renal angiomyolipoma	8	-8.7665e-05	0.00117857	-0.0743826	0.940712	0.0442471	0.942	0.893337
PGS001314	Acute myocardial infarction (time-to-event)	HP:0006772	Renal angiomyolipoma	8	0.000150652	0.00117939	0.127737	0.898368	0.0447034	0.8917	0.893337
PGS001346	Asthma (time-to-event)	HP:0006772	Renal angiomyolipoma	8	-0.000137428	0.00119956	-0.114566	0.908799	0.0445684	0.909	0.893337
PGS001377	Basophill %	HP:0006772	Renal angiomyolipoma	8	-8.9006e-05	0.00117566	-0.0757072	0.939658	0.0442555	0.9415	0.893337
PGS001426	Mean FA in fornix on FA skeleton	HP:0006772	Renal angiomyolipoma	8	0.000143791	0.00119954	0.119871	0.904595	0.044621	0.9078	0.893337
PGS001434	Mean FA in retrolenticular part of internal capsule on FA skeleton (L)	HP:0006772	Renal angiomyolipoma	8	9.46727e-05	0.00118388	0.0799681	0.936269	0.0442836	0.9338	0.893337
PGS001435	Mean FA in retrolenticular part of internal capsule on FA skeleton (R)	HP:0006772	Renal angiomyolipoma	8	-0.000126408	0.0012023	-0.105139	0.916274	0.0444807	0.9198	0.893337
PGS001463	Mean ICVF in fornix cres+stria terminalis on FA skeleton (L)	HP:0006772	Renal angiomyolipoma	8	-0.000105112	0.00118229	-0.0889056	0.929164	0.0443474	0.9258	0.893337
PGS001480	Mean ICVF in sagittal stratum on FA skeleton (L)	HP:0006772	Renal angiomyolipoma	8	-9.61403e-05	0.00119757	-0.0802794	0.936022	0.0442857	0.938	0.893337
PGS001608	Volume of grey matter in Thalamus (L)	HP:0006772	Renal angiomyolipoma	8	0.000129063	0.00120316	0.10727	0.914584	0.0444999	0.9166	0.893337
PGS001621	Volume of grey matter in VI Cerebellum (L)	HP:0006772	Renal angiomyolipoma	8	0.000155826	0.0011904	0.130902	0.895864	0.0447381	0.8996	0.893337
PGS001648	WA FA in tract cingulate gyrus part of cingulum (R)	HP:0006772	Renal angiomyolipoma	8	-9.35391e-05	0.00119572	-0.0782283	0.937653	0.0442719	0.9352	0.893337
PGS001660	WA FA in tract uncinate fasciculus (R)	HP:0006772	Renal angiomyolipoma	8	8.76509e-05	0.00119226	0.0735167	0.941401	0.0442417	0.9385	0.893337
PGS001680	WA ICVF in tract posterior thalamic radiation (L)	HP:0006772	Renal angiomyolipoma	8	-0.000158932	0.00119473	-0.133028	0.894183	0.0447618	0.8963	0.893337
PGS001705	WA L1 in tract inferior fronto-occipital fasciculus (L)	HP:0006772	Renal angiomyolipoma	8	-0.000131798	0.00122031	-0.108004	0.914002	0.0445066	0.9144	0.893337
PGS001714	WA L2 in tract acoustic radiation (R)	HP:0006772	Renal angiomyolipoma	8	-0.000146945	0.00120774	-0.121669	0.903171	0.0446394	0.9043	0.893337
PGS001724	WA L2 in tract inferior longitudinal fasciculus (R)	HP:0006772	Renal angiomyolipoma	8	-0.000104984	0.00120178	-0.0873577	0.930395	0.0443359	0.9314	0.893337
PGS001729	WA L3 in tract acoustic radiation (R)	HP:0006772	Renal angiomyolipoma	8	-0.000110393	0.00119572	-0.0923233	0.926449	0.0443737	0.9253	0.893337
PGS001734	WA L3 in tract forceps minor	HP:0006772	Renal angiomyolipoma	8	0.000140519	0.001194	0.117687	0.906325	0.0445991	0.9007	0.893337
PGS001757	WA MD in tract uncinate fasciculus (L)	HP:0006772	Renal angiomyolipoma	8	-0.000137143	0.00119599	-0.114669	0.908717	0.0445694	0.9094	0.893337
PGS001792	Primary open-angle glaucoma	HP:0006772	Renal angiomyolipoma	8	0.000128338	0.00116711	0.109962	0.912449	0.0445246	0.9103	0.893337
PGS001801	FEV1/FVC ratio	HP:0006772	Renal angiomyolipoma	8	-0.000161182	0.0012188	-0.132247	0.8948	0.0447531	0.895	0.893337
PGS002021	Benign neoplasm of uterus	HP:0006772	Renal angiomyolipoma	8	-9.66947e-05	0.0012026	-0.0804047	0.935922	0.0442865	0.9328	0.893337
PGS002053	Cerebrovascular disease	HP:0006772	Renal angiomyolipoma	8	-0.000154162	0.00120638	-0.127789	0.898327	0.044704	0.9041	0.893337
PGS002082	Lupus (localized and systemic)	HP:0006772	Renal angiomyolipoma	8	-0.000120551	0.00119029	-0.101279	0.919338	0.044447	0.9219	0.893337
PGS002106	Calcium	HP:0006772	Renal angiomyolipoma	8	0.000158058	0.00120477	0.131194	0.895633	0.0447413	0.8896	0.893337
PGS002151	Handedness (chirality/laterality)	HP:0006772	Renal angiomyolipoma	8	-0.000166475	0.00120121	-0.138589	0.889787	0.0448257	0.894	0.893337
PGS002166	QRS duration	HP:0006772	Renal angiomyolipoma	8	-0.000110571	0.00118813	-0.0930634	0.925861	0.0443795	0.9305	0.893337
PGS002175	Speed of sound through heel	HP:0006772	Renal angiomyolipoma	8	0.000129316	0.00122074	0.105932	0.915645	0.0444878	0.9103	0.893337
PGS002190	Platelet distribution width	HP:0006772	Renal angiomyolipoma	8	-9.99125e-05	0.00118174	-0.0845471	0.932629	0.0443154	0.9346	0.893337
PGS002198	Urea	HP:0006772	Renal angiomyolipoma	8	0.000103886	0.00121201	0.0857135	0.931701	0.0443239	0.9345	0.893337
PGS002208	Monocyte percentage	HP:0006772	Renal angiomyolipoma	8	0.000125556	0.00119516	0.105053	0.916342	0.04448	0.9165	0.893337
PGS002278	Supranormal left ventricular ejection fraction	HP:0006772	Renal angiomyolipoma	8	8.49592e-05	0.00117781	0.0721335	0.942502	0.0442331	0.9394	0.893337
PGS002304	Follicular lymphoma	HP:0006772	Renal angiomyolipoma	8	-0.000177202	0.00121292	-0.146096	0.883858	0.0449162	0.8865	0.893337
PGS002315	Bone Mineral Density	HP:0006772	Renal angiomyolipoma	8	0.000149241	0.00121226	0.12311	0.90203	0.0446543	0.8992	0.893337
PGS002759	Depression	HP:0006772	Renal angiomyolipoma	8	0.000158201	0.00118004	0.134063	0.893364	0.0447735	0.891	0.893337
PGS002823	Age at Menopause	HP:0006772	Renal angiomyolipoma	8	-0.00014424	0.00119464	-0.12074	0.903908	0.0446299	0.9066	0.893337
PGS003361	Age of smoking initiation	HP:0006772	Renal angiomyolipoma	8	0.00015341	0.00120961	0.126826	0.899089	0.0446936	0.8979	0.893337
PGS003387	Esophageal adenocarcinoma or Barrett‚Äôs esophagus	HP:0006772	Renal angiomyolipoma	8	0.00013208	0.00118302	0.111646	0.911113	0.0445404	0.912	0.893337
PGS000069	Serous epithelial ovarian cancer	HP:0000774	Narrow chest	5	-0.000169686	0.000937329	-0.181031	0.856359	0.101713	0.8579	0.89334
PGS000008	ER-positive Breast Cancer	HP:0003234	Decreased plasma carnitine	5	0.000470107	0.000932553	0.504108	0.614233	0.340466	0.6233	0.893342
PGS000013	Coronary artery disease	HP:0003234	Decreased plasma carnitine	5	-0.000507815	0.000939479	-0.540529	0.588883	0.34207	0.591	0.893342
PGS000236	Endothelial cell-specific molecule 1 (ESM-1) serum levels	HP:0003234	Decreased plasma carnitine	5	-0.000468103	0.000958466	-0.488388	0.62532	0.339808	0.6221	0.893342
PGS000238	Tumor necrosis factor receptor superfamily member 6 (FAS) serum levels	HP:0003234	Decreased plasma carnitine	5	-0.000462658	0.000936579	-0.493988	0.621361	0.34004	0.6138	0.893342
PGS000245	Proheparin-binding EGF-like growth factor (HB-EGF) serum levels	HP:0003234	Decreased plasma carnitine	5	-0.000475224	0.000952245	-0.499057	0.617786	0.340252	0.6148	0.893342
PGS000247	Kallikrein-11 (hK11) serum levels	HP:0003234	Decreased plasma carnitine	5	-0.000503535	0.000965202	-0.521689	0.601936	0.341226	0.6027	0.893342
PGS000395	Cancer of bronchus; lung	HP:0003234	Decreased plasma carnitine	5	0.000456949	0.000924272	0.494388	0.621078	0.340057	0.6199	0.893342
PGS000754	Systemic lupus erythrmatosus	HP:0003234	Decreased plasma carnitine	5	-0.000502383	0.000935737	-0.536884	0.591398	0.341904	0.5973	0.893342
PGS000870	Cystic fibrosis related diabetes	HP:0003234	Decreased plasma carnitine	5	-0.000486952	0.00094115	-0.517401	0.604925	0.341038	0.6	0.893342
PGS000906	Longevity	HP:0003234	Decreased plasma carnitine	5	0.000457133	0.000933116	0.489899	0.624251	0.33987	0.6215	0.893342
PGS000930	Blood clot (diagnosed by doctor)	HP:0003234	Decreased plasma carnitine	5	-0.000493581	0.000935028	-0.527878	0.597633	0.3415	0.6065	0.893342
PGS001174	Cholelithiasis (time-to-event)	HP:0003234	Decreased plasma carnitine	5	0.000474522	0.000943859	0.502747	0.615189	0.340408	0.6217	0.893342
PGS001298	Obesity (time-to-event)	HP:0003234	Decreased plasma carnitine	5	-0.0005016	0.000939572	-0.53386	0.593489	0.341768	0.5959	0.893342
PGS001324	Family history of high blood pressure	HP:0003234	Decreased plasma carnitine	5	-0.000481665	0.000938021	-0.513491	0.607656	0.340868	0.6181	0.893342
PGS001334	Other chronic obstructive pulmonary disease (time-to-event)	HP:0003234	Decreased plasma carnitine	5	0.000476224	0.000949145	0.50174	0.615897	0.340365	0.6153	0.893342
PGS001384	Degree bothered by feeling tired all the time in the last 3 months	HP:0003234	Decreased plasma carnitine	5	-0.000479462	0.000921242	-0.520451	0.602798	0.341172	0.601	0.893342
PGS001415	Mean FA in anterior limb of internal capsule on FA skeleton (L)	HP:0003234	Decreased plasma carnitine	5	0.000456674	0.000938515	0.486592	0.626593	0.339734	0.6231	0.893342
PGS001434	Mean FA in retrolenticular part of internal capsule on FA skeleton (L)	HP:0003234	Decreased plasma carnitine	5	0.000478483	0.000935144	0.511668	0.608931	0.34079	0.6077	0.893342
PGS001443	Mean FA in superior fronto-occipital fasciculus on FA skeleton (L)	HP:0003234	Decreased plasma carnitine	5	0.00046	0.00093321	0.492922	0.622114	0.339996	0.6202	0.893342
PGS001500	Mean ISOVF in posterior corona radiata on FA skeleton (L)	HP:0003234	Decreased plasma carnitine	5	0.000486965	0.000921352	0.528533	0.597179	0.341529	0.5978	0.893342
PGS001503	Mean ISOVF in sagittal stratum on FA skeleton (R)	HP:0003234	Decreased plasma carnitine	5	0.000462976	0.00093018	0.497727	0.618723	0.340196	0.6186	0.893342
PGS001541	Volume of brain, grey+white matter (normalised for head size)	HP:0003234	Decreased plasma carnitine	5	-0.000489236	0.000944716	-0.517866	0.6046	0.341059	0.6021	0.893342
PGS001546	Volume of grey matter in Amygdala (L)	HP:0003234	Decreased plasma carnitine	5	0.000476786	0.000921167	0.517589	0.604793	0.341047	0.6094	0.893342
PGS001619	Volume of grey matter in Vermis VIIIb Cerebellum	HP:0003234	Decreased plasma carnitine	5	-0.000483388	0.000944559	-0.511761	0.608866	0.340794	0.612	0.893342
PGS001648	WA FA in tract cingulate gyrus part of cingulum (R)	HP:0003234	Decreased plasma carnitine	5	-0.000507081	0.000944491	-0.536883	0.591399	0.341904	0.6026	0.893342
PGS001688	WA ISOVF in tract acoustic radiation (L)	HP:0003234	Decreased plasma carnitine	5	0.00049625	0.000944967	0.525151	0.599527	0.341379	0.5963	0.893342
PGS001733	WA L3 in tract cingulate gyrus part of cingulum (R)	HP:0003234	Decreased plasma carnitine	5	0.000494975	0.000925368	0.534895	0.592773	0.341815	0.5975	0.893342
PGS001745	WA MD in tract anterior thalamic radiation (L)	HP:0003234	Decreased plasma carnitine	5	-0.000474678	0.000942178	-0.503809	0.614442	0.340453	0.6054	0.893342
PGS001757	WA MD in tract uncinate fasciculus (L)	HP:0003234	Decreased plasma carnitine	5	0.000468592	0.00094471	0.496017	0.619929	0.340125	0.6219	0.893342
PGS001759	WA MO in tract forceps minor	HP:0003234	Decreased plasma carnitine	5	0.000485979	0.000951642	0.510674	0.609627	0.340747	0.6046	0.893342
PGS001791	Idiopathic pulmonary fibrosis	HP:0003234	Decreased plasma carnitine	5	-0.000481256	0.000953354	-0.504803	0.613744	0.340495	0.6106	0.893342
PGS002066	Ulcerative colitis	HP:0003234	Decreased plasma carnitine	5	0.000467822	0.000936751	0.499409	0.617538	0.340267	0.6196	0.893342
PGS002082	Lupus (localized and systemic)	HP:0003234	Decreased plasma carnitine	5	-0.000466891	0.000940209	-0.496582	0.61953	0.340148	0.6189	0.893342
PGS002117	PP interval	HP:0003234	Decreased plasma carnitine	5	-0.000496469	0.000941097	-0.527543	0.597866	0.341485	0.5924	0.893342
PGS002175	Speed of sound through heel	HP:0003234	Decreased plasma carnitine	5	-0.000491251	0.000964261	-0.509459	0.610478	0.340695	0.6136	0.893342
PGS002207	Mean corpuscular volume	HP:0003234	Decreased plasma carnitine	5	-0.000459126	0.000936278	-0.490374	0.623915	0.33989	0.6204	0.893342
PGS002230	Water intake	HP:0003234	Decreased plasma carnitine	5	0.000483657	0.000921599	0.524802	0.59977	0.341364	0.5958	0.893342
PGS002298	Esophageal cancer	HP:0003234	Decreased plasma carnitine	5	-0.000468394	0.000919589	-0.509351	0.610553	0.34069	0.6117	0.893342
PGS002325	Eosinophil count	HP:0003234	Decreased plasma carnitine	5	-0.000515472	0.000944051	-0.546021	0.585103	0.342322	0.5903	0.893342
PGS002769	Seropositive rheumatoid arthritis	HP:0003234	Decreased plasma carnitine	5	-0.000482883	0.000947284	-0.509755	0.610271	0.340707	0.6107	0.893342
PGS002778	Incident hypertension	HP:0003234	Decreased plasma carnitine	5	-0.000482615	0.000937067	-0.515027	0.606582	0.340935	0.6079	0.893342
PGS000080	Non-Hodgkin's lymphoma	HP:0000957	Cafe-au-lait spot	22	-0.00176821	0.00197964	-0.893202	0.37184	0.0618388	0.371	0.893349
PGS000252	Interleukin-6 (IL-6) serum levels	HP:0000957	Cafe-au-lait spot	22	-0.0017701	0.00195488	-0.905477	0.365305	0.0627754	0.3699	0.893349
PGS001541	Volume of brain, grey+white matter (normalised for head size)	HP:0000957	Cafe-au-lait spot	22	0.00176592	0.00197729	0.893101	0.371894	0.0618311	0.3708	0.893349
PGS001611	Volume of grey matter in V Cerebellum (R)	HP:0001347	Hyperreflexia	7	-0.000312373	0.00110779	-0.281978	0.777985	0.238031	0.777	0.893355
PGS002182	Gamma glutamyltransferase	HP:0001347	Hyperreflexia	7	0.000315417	0.00110709	0.284906	0.775741	0.238101	0.7778	0.893355
PGS001309	Other rheumatoid arthritis (time-to-event)	HP:0001332	Dystonia	126	0.00288183	0.00464206	0.620808	0.534786	0.367743	0.5316	0.893366
PGS001569	Volume of grey matter in Insular Cortex (L)	HP:0001332	Dystonia	126	-0.00287211	0.00459788	-0.624661	0.532254	0.36795	0.5339	0.893366
PGS001575	Volume of grey matter in Lateral Occipital Cortex, superior division (R)	HP:0001332	Dystonia	126	-0.00284364	0.00459827	-0.618417	0.53636	0.367615	0.5336	0.893366
PGS002058	Hemorrhoids	HP:0001332	Dystonia	126	0.00296606	0.00467415	0.634568	0.525772	0.368489	0.5334	0.893366
PGS000645	Lymphoid leukemia	HP:0000201	Pierre-Robin sequence	22	-0.00392451	0.00196611	-1.99608	0.0460397	0.219688	0.0469	0.893395
PGS000931	Blood clot or deep vein thrombosis (diagnosed by doctor)	HP:0000201	Pierre-Robin sequence	22	-0.00386006	0.00195947	-1.96995	0.0489603	0.215305	0.0457	0.893395
PGS001278	previously: Blood clot in the leg (DVT) or lung	HP:0000201	Pierre-Robin sequence	22	-0.00388845	0.00195926	-1.98465	0.0472984	0.217764	0.046	0.893395
PGS001328	Family history of diabetes	HP:0000201	Pierre-Robin sequence	22	0.00390143	0.00198231	1.96813	0.0491701	0.215001	0.0488	0.893395
PGS001343	Asthma (algorithmically-defined)	HP:0000201	Pierre-Robin sequence	22	0.00402515	0.00199639	2.01622	0.0438901	0.223105	0.0442	0.893395
PGS002029	Disorders of lipoid metabolism	HP:0000201	Pierre-Robin sequence	22	-0.00375839	0.00192723	-1.95015	0.0512758	0.212022	0.0489	0.893395
PGS002132	Falls in the last year	HP:0000201	Pierre-Robin sequence	22	0.00395573	0.00197775	2.00012	0.0456011	0.220371	0.0484	0.893395
PGS002232	Stool Frequency	HP:0000201	Pierre-Robin sequence	22	0.00384318	0.00195125	1.9696	0.049001	0.215246	0.0467	0.893395
PGS002321	Diabetes (any type)	HP:0000201	Pierre-Robin sequence	22	0.0038664	0.00194918	1.98361	0.0474153	0.217588	0.0467	0.893395
PGS000946	Unspecified dementia (time-to-event)	HP:0010526	Dysgraphia	10	-0.00144461	0.00137078	-1.05386	0.292055	0.430651	0.2932	0.893395
PGS001771	WA OD in tract superior thalamic radiation (R)	HP:0010526	Dysgraphia	10	-0.00139059	0.0013191	-1.0542	0.291901	0.430681	0.2934	0.893395
PGS000081	Oral cavity and pharyngeal cancers	HP:0000411	Protruding ear	6	0.000104807	0.00105024	0.0997934	0.920517	0.135027	0.9198	0.893409
PGS000098	Lymphocyte percentage of white cells	HP:0000411	Protruding ear	6	-9.79281e-05	0.000996294	-0.0982923	0.921708	0.135015	0.9224	0.893409
PGS000106	Neutrophil percentage of white cells	HP:0000411	Protruding ear	6	6.57355e-05	0.00100254	0.0655693	0.947726	0.134788	0.9476	0.893409
PGS000222	C-C motif chemokine 4 (CCL4) serum levels	HP:0000411	Protruding ear	6	-0.000137291	0.00103083	-0.133185	0.894058	0.135356	0.8963	0.893409
PGS000223	Tumor necrosis factor receptor superfamily member 5 (CD40) serum levels	HP:0000411	Protruding ear	6	-0.000101632	0.00103585	-0.0981139	0.92185	0.135013	0.9243	0.893409
PGS000226	Cystatin-B (CSTB) serum levels	HP:0000411	Protruding ear	6	-0.000147196	0.00102773	-0.143225	0.886125	0.135473	0.8833	0.893409
PGS000238	Tumor necrosis factor receptor superfamily member 6 (FAS) serum levels	HP:0000411	Protruding ear	6	9.06395e-05	0.00102681	0.0882731	0.929667	0.134936	0.9275	0.893409
PGS000239	Fibroblast growth factor 23 (FGF-23) serum levels	HP:0000411	Protruding ear	6	-0.000167904	0.00104045	-0.161376	0.871811	0.135707	0.8705	0.893409
PGS000243	Growth/differentiation factor 15 (GDF-15) serum levels	HP:0000411	Protruding ear	6	8.89991e-05	0.00104052	0.0855333	0.931845	0.134915	0.9316	0.893409
PGS000245	Proheparin-binding EGF-like growth factor (HB-EGF) serum levels	HP:0000411	Protruding ear	6	-0.00010281	0.00104398	-0.0984783	0.921561	0.135016	0.9243	0.893409
PGS000264	Matrix metalloproteinase-1 (MMP-1) serum levels	HP:0000411	Protruding ear	6	-0.000215368	0.00103881	-0.207322	0.835776	0.136423	0.8393	0.893409
PGS000275	Platelet endothelial cell adhesion molecule (PECAM-1) serum levels	HP:0000411	Protruding ear	6	-0.000129546	0.00102916	-0.125876	0.899841	0.135276	0.8999	0.893409
PGS000279	Receptor for advanced glycosylation end products (RAGE) serum levels	HP:0000411	Protruding ear	6	6.83114e-05	0.00104625	0.0652915	0.947947	0.134786	0.9469	0.893409
PGS000281	Resistin (RETN) serum levels	HP:0000411	Protruding ear	6	8.7546e-05	0.00104434	0.0838287	0.9332	0.134903	0.9358	0.893409
PGS000286	Thrombomodulin (TM) serum levels	HP:0000411	Protruding ear	6	0.000101314	0.00102923	0.0984367	0.921594	0.135016	0.9217	0.893409
PGS000325	Oligoarthritis Juvenile Idiophatic Arthritis	HP:0000411	Protruding ear	6	0.000121764	0.00102829	0.118414	0.90575	0.135199	0.9446	0.893409
PGS000373	Colorectal cancer	HP:0000411	Protruding ear	6	-0.000168819	0.00101611	-0.166143	0.868059	0.135773	0.8666	0.893409
PGS000597	Malignant neoplasm of testis	HP:0000411	Protruding ear	6	0.000155691	0.00102401	0.152041	0.879168	0.135583	0.8825	0.893409
PGS000614	Cancer of bladder	HP:0000411	Protruding ear	6	-0.000207317	0.00102616	-0.202033	0.839909	0.136331	0.8376	0.893409
PGS000618	Cancer of brain and nervous system	HP:0000411	Protruding ear	6	0.0001813	0.00101284	0.179001	0.857952	0.13596	0.8612	0.893409
PGS000644	Nodular lymphoma	HP:0000411	Protruding ear	6	-0.00022194	0.00102632	-0.216247	0.828814	0.136582	0.8296	0.893409
PGS000655	Non-alcoholic fatty liver disease	HP:0000411	Protruding ear	6	-0.000207815	0.00102346	-0.203051	0.839113	0.136349	0.8393	0.893409
PGS000679	Creatinine in urine [umol/L]	HP:0000411	Protruding ear	6	7.1471e-05	0.00102547	0.0696959	0.944442	0.134812	0.9401	0.893409
PGS000703	Angina	HP:0000411	Protruding ear	6	-0.000198679	0.00102698	-0.193459	0.846616	0.136188	0.8464	0.893409
PGS000717	Adult life body size	HP:0000411	Protruding ear	6	-0.000151663	0.00103005	-0.147239	0.882956	0.135522	0.8808	0.893409
PGS000754	Systemic lupus erythrmatosus	HP:0000411	Protruding ear	6	-0.000196331	0.00102589	-0.191377	0.848247	0.136154	0.8483	0.893409
PGS000839	Two hour glucose during OGTT	HP:0000411	Protruding ear	6	0.000113892	0.00102433	0.111187	0.911478	0.135129	0.9125	0.893409
PGS000907	Major depressive disorder	HP:0000411	Protruding ear	6	-0.00020361	0.00102013	-0.199592	0.841817	0.13629	0.846	0.893409
PGS000930	Blood clot (diagnosed by doctor)	HP:0000411	Protruding ear	6	-9.39665e-05	0.00102512	-0.0916643	0.926972	0.134961	0.9328	0.893409
PGS000940	Intestinal malabsorption (time-to-event)	HP:0000411	Protruding ear	6	0.000111851	0.00101649	0.110037	0.912389	0.135118	0.9117	0.893409
PGS000945	Dementia in alzheimer's disease (time-to-event)	HP:0000411	Protruding ear	6	-0.000148831	0.00106729	-0.139448	0.889108	0.135428	0.8762	0.893409
PGS000946	Unspecified dementia (time-to-event)	HP:0000411	Protruding ear	6	0.000129876	0.00106427	0.122033	0.902883	0.135236	0.8946	0.893409
PGS000955	Right heel broadband ultrasound attenuation	HP:0000411	Protruding ear	6	-0.000152805	0.00105593	-0.144712	0.884951	0.135491	0.8911	0.893409
PGS000976	JCV seropositivity for Human Polyomavirus JCV	HP:0000411	Protruding ear	6	0.000137482	0.00102941	0.133554	0.893767	0.13536	0.8938	0.893409
PGS001006	Weight change compared with 1 year ago	HP:0000411	Protruding ear	6	-0.000106751	0.00104088	-0.102558	0.918322	0.135051	0.9169	0.893409
PGS001007	Age at first sexual intercourse	HP:0000411	Protruding ear	6	-7.80357e-05	0.00103472	-0.0754172	0.939889	0.134847	0.9414	0.893409
PGS001012	Number of falls in the last year	HP:0000411	Protruding ear	6	-0.000219846	0.00104051	-0.211287	0.832682	0.136493	0.8323	0.893409
PGS001036	Epstein Barr virus nuclear antigen 1 IgG seropositivity	HP:0000411	Protruding ear	6	0.000193391	0.00103156	0.187475	0.851304	0.136092	0.8576	0.893409
PGS001040	Non melanoma skin cancer	HP:0000411	Protruding ear	6	0.000106255	0.00104916	0.101276	0.91934	0.13504	0.9197	0.893409
PGS001100	Spherical power (right eye)	HP:0000411	Protruding ear	6	0.000143544	0.00102679	0.1398	0.88883	0.135432	0.8874	0.893409
PGS001112	Aspirin	HP:0000411	Protruding ear	6	-0.000193451	0.00102631	-0.188493	0.850507	0.136108	0.8479	0.893409
PGS001233	Heart rate (AR)	HP:0000411	Protruding ear	6	-0.000153406	0.0010249	-0.149679	0.881031	0.135553	0.878	0.893409
PGS001237	Lung function (FVC)	HP:0000411	Protruding ear	6	-8.67177e-05	0.00103123	-0.0840917	0.932991	0.134905	0.9357	0.893409
PGS001255	Otosclerosis (time-to-event)	HP:0000411	Protruding ear	6	-9.88563e-05	0.00102064	-0.0968573	0.922848	0.135003	0.9198	0.893409
PGS001263	Atrial flutter	HP:0000411	Protruding ear	6	-0.000213558	0.00105071	-0.20325	0.838957	0.136352	0.8348	0.893409
PGS001276	Retinal disorders in diseases classified elsewhere (time-to-event)	HP:0000411	Protruding ear	6	0.000106716	0.00103803	0.102805	0.918126	0.135053	0.9146	0.893409
PGS001277	PE +/- DVT	HP:0000411	Protruding ear	6	-0.000139894	0.00101791	-0.137432	0.890701	0.135404	0.8915	0.893409
PGS001278	previously: Blood clot in the leg (DVT) or lung	HP:0000411	Protruding ear	6	0.000197793	0.00102708	0.192578	0.847306	0.136174	0.8441	0.893409
PGS001282	Migraine (time-to-event)	HP:0000411	Protruding ear	6	0.000124157	0.00104889	0.11837	0.905785	0.135198	0.9092	0.893409
PGS001317	Vascular/heart problems diagnosed by doctor Heart attack	HP:0000411	Protruding ear	6	8.7198e-05	0.00102722	0.0848874	0.932358	0.134911	0.9333	0.893409
PGS001330	Crohn's disease [regional enteritis] (time-to-event)	HP:0000411	Protruding ear	6	6.86966e-05	0.00105164	0.0653236	0.947922	0.134787	0.9474	0.893409
PGS001331	Crohns disease	HP:0000411	Protruding ear	6	-7.79559e-05	0.00104725	-0.0744389	0.940667	0.13484	0.9448	0.893409
PGS001358	3mm cylindrical power (R)	HP:0000411	Protruding ear	6	-9.93311e-05	0.00102613	-0.0968018	0.922892	0.135002	0.9232	0.893409
PGS001361	3mm strong meridian angle (L)	HP:0000411	Protruding ear	6	-0.000122826	0.00104375	-0.117678	0.906333	0.135191	0.9011	0.893409
PGS001362	3mm weak meridian (L)	HP:0000411	Protruding ear	6	0.000114854	0.00102579	0.111966	0.91086	0.135136	0.9136	0.893409
PGS001365	6mm strong meridian (L)	HP:0000411	Protruding ear	6	-0.000109912	0.0010309	-0.106618	0.915101	0.135087	0.9208	0.893409
PGS001374	Age stopped smoking	HP:0000411	Protruding ear	6	-0.000111152	0.00103612	-0.107277	0.914579	0.135093	0.9131	0.893409
PGS001386	Degree bothered by pain in arms/legs/joints in the past 3 months	HP:0000411	Protruding ear	6	-7.36509e-05	0.00104231	-0.0706613	0.943673	0.134817	0.9437	0.893409
PGS001396	Frequency of unenthusiasm / disinterest in last 2 weeks	HP:0000411	Protruding ear	6	-0.000185554	0.0010359	-0.179124	0.857856	0.135962	0.8569	0.893409
PGS001421	Mean FA in cingulum hippocampus on FA skeleton (L)	HP:0000411	Protruding ear	6	-8.86942e-05	0.00103918	-0.0853504	0.93199	0.134914	0.9342	0.893409
PGS001427	Mean FA in genu of corpus callosum on FA skeleton	HP:0000411	Protruding ear	6	9.58475e-05	0.00106273	0.0901902	0.928144	0.13495	0.925	0.893409
PGS001431	Mean FA in posterior limb of internal capsule on FA skeleton (R)	HP:0000411	Protruding ear	6	8.48992e-05	0.00103555	0.0819846	0.934666	0.13489	0.9356	0.893409
PGS001444	Mean FA in superior fronto-occipital fasciculus on FA skeleton (R)	HP:0000411	Protruding ear	6	-8.63759e-05	0.00101924	-0.084745	0.932471	0.13491	0.9353	0.893409
PGS001462	Mean ICVF in external capsule on FA skeleton (R)	HP:0000411	Protruding ear	6	-7.40961e-05	0.0010208	-0.0725864	0.942141	0.134829	0.9438	0.893409
PGS001463	Mean ICVF in fornix cres+stria terminalis on FA skeleton (L)	HP:0000411	Protruding ear	6	-9.60782e-05	0.00102386	-0.093839	0.925245	0.134978	0.9287	0.893409
PGS001482	Mean ICVF in superior cerebellar peduncle on FA skeleton (L)	HP:0000411	Protruding ear	6	0.000114558	0.00103435	0.110754	0.911821	0.135125	0.9067	0.893409
PGS001483	Mean ICVF in superior cerebellar peduncle on FA skeleton (R)	HP:0000411	Protruding ear	6	0.000198251	0.00103438	0.191662	0.848023	0.136159	0.8483	0.893409
PGS001485	Mean ICVF in superior corona radiata on FA skeleton (R)	HP:0000411	Protruding ear	6	0.000117171	0.00101899	0.114987	0.908465	0.135165	0.9106	0.893409
PGS001492	Mean ICVF in uncinate fasciculus on FA skeleton (R)	HP:0000411	Protruding ear	6	0.00014704	0.0010275	0.143104	0.88622	0.135472	0.8861	0.893409
PGS001493	Mean ISOVF in anterior corona radiata on FA skeleton (L)	HP:0000411	Protruding ear	6	0.000166151	0.00104417	0.159123	0.873586	0.135676	0.868	0.893409
PGS001499	Mean ISOVF in fornix on FA skeleton	HP:0000411	Protruding ear	6	-0.000178784	0.00103712	-0.172386	0.863149	0.135862	0.8549	0.893409
PGS001500	Mean ISOVF in posterior corona radiata on FA skeleton (L)	HP:0000411	Protruding ear	6	0.000125096	0.00101012	0.123843	0.90145	0.135254	0.9034	0.893409
PGS001507	Median T2star in caudate (L)	HP:0000411	Protruding ear	6	9.83526e-05	0.001035	0.0950263	0.924302	0.134988	0.927	0.893409
PGS001511	Median T2star in putamen (L)	HP:0000411	Protruding ear	6	0.000191619	0.00104376	0.183586	0.854354	0.136031	0.8566	0.893409
PGS001516	Other diseases of intestine (time-to-event)	HP:0000411	Protruding ear	6	-0.000174005	0.00106168	-0.163896	0.869827	0.135741	0.8646	0.893409
PGS001539	Volume of brain stem + 4th ventricle	HP:0000411	Protruding ear	6	0.000169946	0.00101261	0.167831	0.866731	0.135797	0.8702	0.893409
PGS001553	Volume of grey matter in Crus I Cerebellum (R)	HP:0000411	Protruding ear	6	-6.68184e-05	0.00103219	-0.0647346	0.948391	0.134783	0.9463	0.893409
PGS001573	Volume of grey matter in IX Cerebellum (R)	HP:0000411	Protruding ear	6	8.99277e-05	0.00102097	0.0880809	0.92982	0.134934	0.9256	0.893409
PGS001574	Volume of grey matter in Lateral Occipital Cortex, inferior division (R)	HP:0000411	Protruding ear	6	-0.000102257	0.00103417	-0.0988783	0.921243	0.135019	0.9222	0.893409
PGS001579	Volume of grey matter in Middle Temporal Gyrus, posterior division (R)	HP:0000411	Protruding ear	6	-7.88359e-05	0.00104369	-0.0755359	0.939795	0.134847	0.9416	0.893409
PGS001596	Volume of grey matter in Subcallosal Cortex (R)	HP:0000411	Protruding ear	6	0.000150138	0.00103233	0.145436	0.884379	0.1355	0.8787	0.893409
PGS001598	Volume of grey matter in Superior Frontal Gyrus (R)	HP:0000411	Protruding ear	6	0.000133885	0.00102654	0.130424	0.896242	0.135325	0.9005	0.893409
PGS001607	Volume of grey matter in Temporal Pole (R)	HP:0000411	Protruding ear	6	-9.30683e-05	0.00102903	-0.0904424	0.927943	0.134952	0.9327	0.893409
PGS001619	Volume of grey matter in Vermis VIIIb Cerebellum	HP:0000411	Protruding ear	6	-0.000113653	0.00103556	-0.10975	0.912617	0.135115	0.9124	0.893409
PGS001625	Volume of grey matter in VIIIa Cerebellum (L)	HP:0000411	Protruding ear	6	-8.44869e-05	0.00102994	-0.0820305	0.934629	0.134891	0.9339	0.893409
PGS001627	Volume of grey matter in VIIIb Cerebellum (L)	HP:0000411	Protruding ear	6	-9.29882e-05	0.00102682	-0.0905596	0.92785	0.134953	0.9251	0.893409
PGS001630	Volume of hippocampus (L)	HP:0000411	Protruding ear	6	-0.000152364	0.00103511	-0.147196	0.88299	0.135522	0.8811	0.893409
PGS001641	Volume of white matter (normalised for head size)	HP:0000411	Protruding ear	6	-8.74645e-05	0.00104481	-0.0837132	0.933292	0.134902	0.9297	0.893409
PGS001642	Volumetric scaling from T1 head image to standard space	HP:0000411	Protruding ear	6	-0.000168605	0.00101546	-0.166038	0.868141	0.135771	0.8676	0.893409
PGS001644	WA FA in tract acoustic radiation (R)	HP:0000411	Protruding ear	6	-0.000171734	0.00103964	-0.165185	0.868812	0.135759	0.8699	0.893409
PGS001646	WA FA in tract anterior thalamic radiation (R)	HP:0000411	Protruding ear	6	0.000173415	0.00103841	0.167001	0.867383	0.135785	0.866	0.893409
PGS001668	WA ICVF in tract corticospinal tract (R)	HP:0000411	Protruding ear	6	0.000185296	0.00102963	0.179964	0.857196	0.135975	0.8566	0.893409
PGS001675	WA ICVF in tract medial lemniscus (L)	HP:0000411	Protruding ear	6	0.000135098	0.0010091	0.13388	0.893509	0.135364	0.8885	0.893409
PGS001704	WA L1 in tract forceps minor	HP:0000411	Protruding ear	6	-7.29661e-05	0.00102238	-0.0713689	0.94311	0.134822	0.9421	0.893409
PGS001710	WA L1 in tract superior longitudinal fasciculus (R)	HP:0000411	Protruding ear	6	-0.000145868	0.00101371	-0.143895	0.885595	0.135481	0.8876	0.893409
PGS001715	WA L2 in tract anterior thalamic radiation (L)	HP:0000411	Protruding ear	6	0.000165823	0.00103617	0.160034	0.872868	0.135689	0.8713	0.893409
PGS001731	WA L3 in tract anterior thalamic radiation (R)	HP:0000411	Protruding ear	6	-7.25222e-05	0.00103171	-0.0702934	0.943966	0.134815	0.9414	0.893409
PGS001737	WA L3 in tract inferior longitudinal fasciculus (L)	HP:0000411	Protruding ear	6	-0.000193539	0.00104158	-0.185813	0.852608	0.136065	0.8473	0.893409
PGS001749	WA MD in tract forceps minor	HP:0000411	Protruding ear	6	0.000216821	0.00101924	0.212727	0.831558	0.136519	0.8361	0.893409
PGS001753	WA MD in tract inferior longitudinal fasciculus (R)	HP:0000411	Protruding ear	6	-9.37078e-05	0.0010308	-0.0909078	0.927574	0.134956	0.93	0.893409
PGS001760	WA MO in tract medial lemniscus (R)	HP:0000411	Protruding ear	6	-0.000136159	0.00102237	-0.13318	0.894062	0.135356	0.895	0.893409
PGS001766	WA OD in tract corticospinal tract (L)	HP:0000411	Protruding ear	6	0.00020606	0.00102162	0.2017	0.840169	0.136326	0.9197	0.893409
PGS002019	Benign neoplasm of colon	HP:0000411	Protruding ear	6	0.00013581	0.00105958	0.128173	0.898023	0.135301	0.8994	0.893409
PGS002020	Benign neoplasm of other parts of digestive system	HP:0000411	Protruding ear	6	-0.000191647	0.0010338	-0.185381	0.852946	0.136059	0.8477	0.893409
PGS002051	Congestive heart failure; nonhypertensive	HP:0000411	Protruding ear	6	-0.000121416	0.00105288	-0.115318	0.908203	0.135168	0.9	0.893409
PGS002057	Varicose veins	HP:0000411	Protruding ear	6	0.000123122	0.00103937	0.118458	0.905715	0.135199	0.9088	0.893409
PGS002059	Circulatory disease NEC	HP:0000411	Protruding ear	6	0.000136387	0.00102057	0.133638	0.8937	0.135361	0.8972	0.893409
PGS002060	Nasal polyps	HP:0000411	Protruding ear	6	-0.000190362	0.00103108	-0.184623	0.85354	0.136047	0.8554	0.893409
PGS002074	Hematuria	HP:0000411	Protruding ear	6	9.69778e-05	0.00103501	0.0936974	0.925357	0.134977	0.9274	0.893409
PGS002075	Urinary calculus	HP:0000411	Protruding ear	6	0.000168687	0.00102672	0.164297	0.869511	0.135747	0.8738	0.893409
PGS002076	Hyperplasia of prostate	HP:0000411	Protruding ear	6	-0.000221376	0.00103397	-0.214102	0.830486	0.136543	0.8309	0.893409
PGS002079	Irregular menstrual cycle/bleeding	HP:0000411	Protruding ear	6	7.8249e-05	0.00104074	0.0751857	0.940073	0.134845	0.9367	0.893409
PGS002089	Ankylosing spondylitis	HP:0000411	Protruding ear	6	-0.000655756	0.00106191	-0.617523	0.536949	0.15072	0.871	0.893409
PGS002111	Ever depressed for a whole week	HP:0000411	Protruding ear	6	0.000181552	0.00104193	0.174246	0.861687	0.135889	0.8626	0.893409
PGS002137	Fractured/broken bones in last 5 years	HP:0000411	Protruding ear	6	0.000175454	0.00102742	0.170771	0.864418	0.135839	0.8688	0.893409
PGS002144	Trouble falling asleep	HP:0000411	Protruding ear	6	0.000162423	0.00103824	0.156441	0.875699	0.135641	0.8773	0.893409
PGS002156	Age first had sexual intercourse	HP:0000411	Protruding ear	6	0.000200721	0.00102657	0.195527	0.844997	0.136222	0.8459	0.893409
PGS002192	Potassium in urine	HP:0000411	Protruding ear	6	0.000116038	0.00104388	0.11116	0.911499	0.135128	0.9127	0.893409
PGS002211	Myopia diagnosis	HP:0000411	Protruding ear	6	-0.000108984	0.00101501	-0.107372	0.914503	0.135093	0.915	0.893409
PGS002214	Neutrophil percentage	HP:0000411	Protruding ear	6	-0.000131843	0.00101072	-0.130444	0.896226	0.135325	0.8928	0.893409
PGS002221	Mean reticulocyte volume	HP:0000411	Protruding ear	6	0.000131553	0.00103803	0.126733	0.899162	0.135285	0.9007	0.893409
PGS002237	Chronic Kidney Disease (stage 3 or greater)	HP:0000411	Protruding ear	6	-0.000190538	0.00105343	-0.180874	0.856482	0.135989	0.8585	0.893409
PGS002245	Liver fat (MRI-derived)	HP:0000411	Protruding ear	6	-0.000211908	0.00102558	-0.206622	0.836323	0.13641	0.8315	0.893409
PGS002264	Pancreatic ductal adenocarcinoma	HP:0000411	Protruding ear	6	0.00012087	0.00102666	0.117732	0.90629	0.135192	0.9088	0.893409
PGS002310	Age of Menarche	HP:0000411	Protruding ear	6	-0.00020293	0.00101861	-0.199222	0.842106	0.136284	0.8468	0.893409
PGS002321	Diabetes (any type)	HP:0000411	Protruding ear	6	-0.000167241	0.0010218	-0.163673	0.870002	0.135738	0.8669	0.893409
PGS002750	Total hip replacement	HP:0000411	Protruding ear	6	-0.000110209	0.00103213	-0.106778	0.914974	0.135088	0.9173	0.893409
PGS002768	Osteoporosis	HP:0000411	Protruding ear	6	-0.000137848	0.00106601	-0.129312	0.897122	0.135313	0.8972	0.893409
PGS002770	Stroke	HP:0000411	Protruding ear	6	-0.000136547	0.00104323	-0.130889	0.895874	0.13533	0.9009	0.893409
PGS002774	Incident atrial fibrillation	HP:0000411	Protruding ear	6	0.000111595	0.0010512	0.106159	0.915465	0.135083	0.9155	0.893409
PGS002790	Autism spectrum disorder	HP:0000411	Protruding ear	6	7.60941e-05	0.00103773	0.0733276	0.941552	0.134833	0.9458	0.893409
PGS002892	Diastolic Blood Pressure	HP:0000411	Protruding ear	6	-0.000207481	0.00103159	-0.201128	0.840615	0.136316	0.8369	0.893409
PGS002922	Estradiol	HP:0000411	Protruding ear	6	-0.000149569	0.00105655	-0.141564	0.887436	0.135453	0.8896	0.893409
PGS003037	LDL	HP:0000411	Protruding ear	6	-0.000140173	0.00103035	-0.136044	0.891798	0.135388	0.8929	0.893409
PGS003092	Type 2 Diabetes	HP:0000411	Protruding ear	6	0.000157618	0.00101221	0.155716	0.87627	0.135631	0.8777	0.893409
PGS003147	Triglycerides	HP:0000411	Protruding ear	6	8.60144e-05	0.00101414	0.0848154	0.932415	0.13491	0.9323	0.893409
PGS003282	Cystatin C	HP:0000411	Protruding ear	6	-0.000151593	0.00104024	-0.145729	0.884147	0.135504	0.889	0.893409
PGS003332	Venous thromboembolism	HP:0000411	Protruding ear	6	0.000174279	0.00102271	0.17041	0.864703	0.135833	0.8656	0.893409
PGS003334	Dementia	HP:0000411	Protruding ear	6	-0.000171691	0.00102244	-0.167923	0.866659	0.135798	0.8651	0.893409
PGS003387	Esophageal adenocarcinoma or Barrett‚Äôs esophagus	HP:0000411	Protruding ear	6	-0.00021586	0.00102449	-0.210699	0.83314	0.136482	0.8396	0.893409
PGS001726	WA L2 in tract superior thalamic radiation (L)	HP:0000826	Precocious puberty	20	-0.00192918	0.0018864	-1.02267	0.306566	0.54607	0.3043	0.893417
PGS002099	Albumin	HP:0000826	Precocious puberty	20	-0.00189692	0.00184572	-1.02774	0.304177	0.546508	0.3036	0.893417
PGS000865	Hepatic fat content	HP:0000657	Oculomotor apraxia	9	-0.000793428	0.00125839	-0.630508	0.528423	0.218276	0.5391	0.893436
PGS001358	3mm cylindrical power (R)	HP:0000369	Low-set ears	14	0.000157741	0.00156528	0.100775	0.919738	0.0718896	0.9218	0.893462
PGS001546	Volume of grey matter in Amygdala (L)	HP:0000369	Low-set ears	14	-0.00016414	0.00154055	-0.106546	0.915158	0.0719402	0.921	0.893462
PGS000114	Juvenile Idiopathic Arthritis	HP:0003474	Somatic sensory dysfunction	10	7.01657e-05	0.0013339	0.0526018	0.958054	0.435432	0.96	0.893479
PGS000871	Insulin secretion	HP:0003474	Somatic sensory dysfunction	10	7.08756e-05	0.00133732	0.0529981	0.957738	0.435434	0.9599	0.893479
PGS001236	Lung function (FEV1)	HP:0003474	Somatic sensory dysfunction	10	6.61576e-05	0.00134826	0.049069	0.960868	0.435417	0.9592	0.893479
PGS001237	Lung function (FVC)	HP:0003474	Somatic sensory dysfunction	10	6.9377e-05	0.00132819	0.0522344	0.958346	0.435431	0.9587	0.893479
PGS001679	WA ICVF in tract parahippocampal part of cingulum (R)	HP:0003474	Somatic sensory dysfunction	10	7.36007e-05	0.00130944	0.0562078	0.955181	0.435449	0.9574	0.893479
PGS001520	Position of the pulse wave peak	HP:0000577	Exotropia	15	-8.52408e-05	0.00163358	-0.0521804	0.958389	0.083704	0.9591	0.893484
PGS000126	Serum urate	HP:0002540	Inability to walk	8	-0.000363457	0.0011577	-0.313949	0.753588	0.61535	0.7528	0.893487
PGS000281	Resistin (RETN) serum levels	HP:0002540	Inability to walk	8	0.000376284	0.0012025	0.312919	0.75437	0.615322	0.7539	0.893487
PGS001659	WA FA in tract uncinate fasciculus (L)	HP:0002540	Inability to walk	8	0.000370272	0.00117766	0.314413	0.753235	0.615362	0.7537	0.893487
PGS001669	WA ICVF in tract forceps major	HP:0002540	Inability to walk	8	-0.000383178	0.00118218	-0.324129	0.745869	0.615623	0.7524	0.893487
PGS000267	Matrix metalloproteinase-3 (MMP-3) serum levels	HP:0001337	Tremor	38	0.000604091	0.00256329	0.23567	0.813709	0.241157	0.814	0.893488
PGS001090	Often felt loved as a child	HP:0001324	Muscle weakness	54	-0.00610241	0.00305157	-1.99976	0.04564	0.787624	0.0458	0.893488
PGS000754	Systemic lupus erythrmatosus	HP:0001513	Obesity	98	-0.000388834	0.00406253	-0.0957122	0.923757	0.249404	0.9232	0.893496
PGS000958	Essential hypertension	HP:0001513	Obesity	98	0.000394042	0.00400433	0.0984041	0.92162	0.249426	0.9231	0.893496
PGS002811	Abdominal adipose tissue volumes adjusted for BMI and height	HP:0001513	Obesity	98	0.000382455	0.00404027	0.0946608	0.924592	0.249395	0.9239	0.893496
PGS000114	Juvenile Idiopathic Arthritis	HP:0000023	Inguinal hernia	21	0.000875094	0.00192904	0.453641	0.650129	0.380553	0.6609	0.893499
PGS002094	Osteoarthrosis	HP:0001508	Failure to thrive	174	-0.00620239	0.0053358	-1.16241	0.245186	0.568505	0.2422	0.893501
PGS000114	Juvenile Idiopathic Arthritis	HP:0009729	Cardiac rhabdomyoma	7	0.000684309	0.00111772	0.612236	0.54044	0.258351	0.5464	0.893503
PGS000128	Hemoglobin A1c	HP:0009729	Cardiac rhabdomyoma	7	0.00064597	0.00110339	0.585442	0.558306	0.256997	0.5584	0.893503
PGS000265	Matrix metalloproteinase-10 (MMP-10) serum levels	HP:0009729	Cardiac rhabdomyoma	7	0.000626953	0.00110648	0.566617	0.571028	0.256081	0.5653	0.893503
PGS000618	Cancer of brain and nervous system	HP:0009729	Cardiac rhabdomyoma	7	-0.000624308	0.00109311	-0.571132	0.567965	0.256298	0.564	0.893503
PGS000837	Insulin sensitivity index	HP:0009729	Cardiac rhabdomyoma	7	0.00066856	0.00111666	0.598716	0.54942	0.25766	0.5469	0.893503
PGS000988	High light scatter reticulocyte percentage	HP:0009729	Cardiac rhabdomyoma	7	-0.00066179	0.00109631	-0.603649	0.546135	0.257911	0.5501	0.893503
PGS001001	Getting up in morning	HP:0009729	Cardiac rhabdomyoma	7	-0.000669778	0.00113643	-0.589371	0.555669	0.257192	0.5568	0.893503
PGS001103	Body fat percentage (left leg)	HP:0009729	Cardiac rhabdomyoma	7	0.000647719	0.00110229	0.587612	0.556849	0.257104	0.5578	0.893503
PGS001127	Never Smoker	HP:0009729	Cardiac rhabdomyoma	7	-0.000646172	0.00111509	-0.57948	0.56232	0.256704	0.5593	0.893503
PGS001262	Vascular/heart problems diagnosed by doctor Angina	HP:0009729	Cardiac rhabdomyoma	7	0.000638769	0.00110932	0.575819	0.564792	0.256525	0.5664	0.893503
PGS001361	3mm strong meridian angle (L)	HP:0009729	Cardiac rhabdomyoma	7	0.000652593	0.00112645	0.579333	0.562419	0.256696	0.5598	0.893503
PGS001411	Intra-ocular pressure, Goldmann-correlated (L)	HP:0009729	Cardiac rhabdomyoma	7	0.000633526	0.00111947	0.565917	0.571504	0.256048	0.562	0.893503
PGS001433	Mean FA in posterior thalamic radiation on FA skeleton (R)	HP:0009729	Cardiac rhabdomyoma	7	0.000647124	0.00113152	0.571906	0.56744	0.256335	0.5644	0.893503
PGS001533	Tinnitus severity	HP:0009729	Cardiac rhabdomyoma	7	0.000658692	0.00112952	0.583159	0.559842	0.256884	0.5511	0.893503
PGS001607	Volume of grey matter in Temporal Pole (R)	HP:0009729	Cardiac rhabdomyoma	7	0.000661687	0.00111057	0.59581	0.551359	0.257514	0.5517	0.893503
PGS001626	Volume of grey matter in VIIIa Cerebellum (R)	HP:0009729	Cardiac rhabdomyoma	7	-0.00064344	0.00110589	-0.581827	0.560738	0.256819	0.567	0.893503
PGS001638	Volume of thalamus (R)	HP:0009729	Cardiac rhabdomyoma	7	-0.000689429	0.00112675	-0.611872	0.540681	0.258333	0.5458	0.893503
PGS001740	WA L3 in tract superior thalamic radiation (L)	HP:0009729	Cardiac rhabdomyoma	7	-0.00067957	0.00112445	-0.60436	0.545663	0.257947	0.553	0.893503
PGS001755	WA MD in tract superior thalamic radiation (L)	HP:0009729	Cardiac rhabdomyoma	7	-0.000657311	0.00110638	-0.59411	0.552495	0.257428	0.5491	0.893503
PGS002031	Disorders of iron metabolism	HP:0009729	Cardiac rhabdomyoma	7	-0.000937715	0.00109874	-0.853448	0.393497	0.273273	0.5643	0.893503
PGS002041	Macular degeneration (senile) of retina NOS	HP:0009729	Cardiac rhabdomyoma	7	0.000659246	0.00110504	0.596584	0.550842	0.257553	0.5579	0.893503
PGS002070	Anal and rectal polyp	HP:0009729	Cardiac rhabdomyoma	7	-0.00063313	0.00110726	-0.571799	0.567512	0.25633	0.5657	0.893503
PGS002075	Urinary calculus	HP:0009729	Cardiac rhabdomyoma	7	0.00064888	0.00110808	0.585591	0.558206	0.257004	0.5577	0.893503
PGS002097	Allergy/adverse effect of penicillin	HP:0009729	Cardiac rhabdomyoma	7	-0.000640799	0.00111454	-0.574943	0.565384	0.256482	0.5531	0.893503
PGS002142	Haemoglobin concentration	HP:0009729	Cardiac rhabdomyoma	7	-0.000641871	0.00109921	-0.58394	0.559316	0.256923	0.561	0.893503
PGS002160	Total bilirubin	HP:0009729	Cardiac rhabdomyoma	7	0.000675771	0.00112325	0.601623	0.547483	0.257808	0.5507	0.893503
PGS002892	Diastolic Blood Pressure	HP:0009729	Cardiac rhabdomyoma	7	0.000645339	0.00111334	0.579645	0.562209	0.256712	0.5573	0.893503
PGS001575	Volume of grey matter in Lateral Occipital Cortex, superior division (R)	HP:0011109	Chronic sinusitis	8	4.65542e-05	0.00119024	0.0391132	0.968803	0.0956145	0.9657	0.893516
PGS003322	Insomnia	HP:0011109	Chronic sinusitis	8	-5.6314e-05	0.0011956	-0.0471011	0.962437	0.0956437	0.9654	0.893516
PGS001728	WA L2 in tract uncinate fasciculus (R)	HP:0100543	Cognitive impairment	23	0.00208879	0.00199469	1.04718	0.295125	0.167156	0.2983	0.893518
PGS003137	Total Cholesterol	HP:0100543	Cognitive impairment	23	0.0020728	0.00200379	1.03444	0.301037	0.166033	0.2979	0.893518
PGS003406	Intracranial aneurysm	HP:0012623	Stage 1 chronic kidney disease	5	3.90045e-05	0.000952061	0.0409684	0.967325	0.0684222	0.9677	0.893526
PGS000230	C-X-C motif chemokine 1 (CXCL1) serum levels	HP:0003401	Paresthesia	11	0.000391276	0.00140947	0.277604	0.78134	0.114209	0.7906	0.893529
PGS000682	eGFR [ml/min/1.73m2]	HP:0003401	Paresthesia	11	0.000375335	0.00140609	0.266934	0.789543	0.113963	0.7872	0.893529
PGS001363	3mm weak meridian (R)	HP:0003401	Paresthesia	11	-0.000370504	0.00139519	-0.265558	0.790603	0.113932	0.7908	0.893529
PGS001502	Mean ISOVF in sagittal stratum on FA skeleton (L)	HP:0003401	Paresthesia	11	-0.000370871	0.00140507	-0.263952	0.79184	0.113896	0.789	0.893529
PGS001687	WA ICVF in tract uncinate fasciculus (R)	HP:0003401	Paresthesia	11	-0.000368214	0.00138563	-0.265738	0.790464	0.113936	0.7907	0.893529
PGS001771	WA OD in tract superior thalamic radiation (R)	HP:0003401	Paresthesia	11	0.000370844	0.00138538	0.267684	0.788966	0.11398	0.7927	0.893529
PGS002029	Disorders of lipoid metabolism	HP:0003401	Paresthesia	11	0.000360202	0.00136661	0.263574	0.792131	0.113888	0.793	0.893529
PGS002056	Phlebitis and thrombophlebitis	HP:0003401	Paresthesia	11	0.000374384	0.0013715	0.272974	0.784897	0.114101	0.7892	0.893529
PGS002097	Allergy/adverse effect of penicillin	HP:0003401	Paresthesia	11	-0.000376238	0.00139697	-0.269325	0.787703	0.114017	0.7893	0.893529
PGS002182	Gamma glutamyltransferase	HP:0003401	Paresthesia	11	-0.000369574	0.0013875	-0.266359	0.789986	0.11395	0.7909	0.893529
PGS002218	Overall health rating	HP:0003401	Paresthesia	11	0.000368834	0.00138236	0.266815	0.789635	0.11396	0.7903	0.893529
PGS002316	Cardiovascular disease	HP:0003401	Paresthesia	11	0.000373086	0.00138863	0.268673	0.788205	0.114002	0.793	0.893529
PGS000009	ER-negative Breast Cancer	HP:0000657	Oculomotor apraxia	9	-0.000711847	0.00127212	-0.559576	0.575822	0.214709	0.5755	0.893533
PGS000091	Eosinophil percentage of white cells	HP:0000657	Oculomotor apraxia	9	-0.000700231	0.00125825	-0.556514	0.577912	0.214565	0.5759	0.893533
PGS000126	Serum urate	HP:0000657	Oculomotor apraxia	9	0.000749654	0.00123011	0.609418	0.542306	0.217171	0.5461	0.893533
PGS000135	Schizophrenia	HP:0000657	Oculomotor apraxia	9	0.000762957	0.00133283	0.572432	0.567084	0.215324	0.5676	0.893533
PGS000205	Risk-taking tendency (4-domain principal component model)	HP:0000657	Oculomotor apraxia	9	0.000737623	0.00125575	0.587397	0.556993	0.216057	0.5509	0.893533
PGS000247	Kallikrein-11 (hK11) serum levels	HP:0000657	Oculomotor apraxia	9	-0.000736043	0.00129468	-0.568514	0.56974	0.215135	0.5739	0.893533
PGS000292	TNF-related activation-induced cytokine (TRANCE) serum levels	HP:0000657	Oculomotor apraxia	9	0.000753622	0.00127009	0.59336	0.552997	0.216355	0.5515	0.893533
PGS000351	Invasive epithelial ovarian cancer	HP:0000657	Oculomotor apraxia	9	-0.000711272	0.00125587	-0.566357	0.571205	0.215032	0.5686	0.893533
PGS000430	Melanomas of skin (diagnosis or history)	HP:0000657	Oculomotor apraxia	9	0.000724341	0.00125022	0.579373	0.562393	0.215662	0.5566	0.893533
PGS000696	Testosterone [nmol/L]	HP:0000657	Oculomotor apraxia	9	-0.000733211	0.00127928	-0.573145	0.566601	0.215359	0.5609	0.893533
PGS000726	Cirrhosis	HP:0000657	Oculomotor apraxia	9	-0.000748253	0.00125776	-0.594908	0.551962	0.216433	0.551	0.893533
PGS000843	WHR adjusted for BMI	HP:0000657	Oculomotor apraxia	9	0.00073087	0.00126495	0.577784	0.563465	0.215584	0.5619	0.893533
PGS000940	Intestinal malabsorption (time-to-event)	HP:0000657	Oculomotor apraxia	9	-0.000688688	0.00124366	-0.55376	0.579796	0.214436	0.574	0.893533
PGS000947	Mouth ulcers	HP:0000657	Oculomotor apraxia	9	-0.000775625	0.00127436	-0.608641	0.542821	0.217131	0.5456	0.893533
PGS000964	Slipped disc	HP:0000657	Oculomotor apraxia	9	0.000721661	0.00125389	0.575536	0.564984	0.215475	0.5693	0.893533
PGS001050	Diaphragmatic hernia (time-to-event)	HP:0000657	Oculomotor apraxia	9	-0.000715242	0.00126689	-0.564564	0.572424	0.214946	0.5762	0.893533
PGS001120	Right hand grip strength	HP:0000657	Oculomotor apraxia	9	-0.000749322	0.00126978	-0.590122	0.555165	0.216193	0.5498	0.893533
PGS001296	Insulin-dependent diabetes mellitus (time-to-event)	HP:0000657	Oculomotor apraxia	9	-0.000749107	0.00125186	-0.598398	0.549632	0.216609	0.5544	0.893533
PGS001324	Family history of high blood pressure	HP:0000657	Oculomotor apraxia	9	0.000748546	0.00125821	0.594929	0.551948	0.216434	0.5424	0.893533
PGS001403	Heel bone mineral density (BMD) (L)	HP:0000657	Oculomotor apraxia	9	0.000764357	0.00128189	0.596272	0.55105	0.216501	0.552	0.893533
PGS001404	Heel bone mineral density (BMD) (R)	HP:0000657	Oculomotor apraxia	9	0.000738358	0.00129087	0.571986	0.567386	0.215303	0.5717	0.893533
PGS001407	HTLV-1 gag antigen for Human T-Lymphotropic Virus 1	HP:0000657	Oculomotor apraxia	9	-0.000709326	0.00127569	-0.556035	0.57824	0.214542	0.5729	0.893533
PGS001459	Mean ICVF in cingulum hippocampus on FA skeleton (L)	HP:0000657	Oculomotor apraxia	9	0.000727742	0.00124641	0.583871	0.559363	0.215883	0.5705	0.893533
PGS001462	Mean ICVF in external capsule on FA skeleton (R)	HP:0000657	Oculomotor apraxia	9	-0.000737995	0.00124892	-0.590907	0.554639	0.216232	0.5485	0.893533
PGS001480	Mean ICVF in sagittal stratum on FA skeleton (L)	HP:0000657	Oculomotor apraxia	9	0.000708915	0.00126887	0.558699	0.57642	0.214668	0.5721	0.893533
PGS001499	Mean ISOVF in fornix on FA skeleton	HP:0000657	Oculomotor apraxia	9	-0.000722055	0.0012689	-0.569041	0.569382	0.215161	0.5685	0.893533
PGS001571	Volume of grey matter in Intracalcarine Cortex (L)	HP:0000657	Oculomotor apraxia	9	-0.000739738	0.00129685	-0.570412	0.568452	0.215227	0.5576	0.893533
PGS001631	Volume of pallidum (L)	HP:0000657	Oculomotor apraxia	9	-0.000753283	0.00125103	-0.602131	0.547144	0.216798	0.5469	0.893533
PGS001645	WA FA in tract anterior thalamic radiation (L)	HP:0000657	Oculomotor apraxia	9	-0.00071981	0.00124333	-0.578937	0.562687	0.215641	0.5622	0.893533
PGS001673	WA ICVF in tract inferior longitudinal fasciculus (L)	HP:0000657	Oculomotor apraxia	9	0.000759844	0.00125888	0.603589	0.546175	0.216872	0.5481	0.893533
PGS001739	WA L3 in tract superior longitudinal fasciculus (L)	HP:0000657	Oculomotor apraxia	9	-0.000714628	0.00126833	-0.563439	0.57319	0.214893	0.574	0.893533
PGS001790	Heart Failure	HP:0000657	Oculomotor apraxia	9	0.000724305	0.00125575	0.576789	0.564137	0.215536	0.555	0.893533
PGS002028	Hypoglycemia	HP:0000657	Oculomotor apraxia	9	-0.000729314	0.00123877	-0.588741	0.556092	0.216124	0.5656	0.893533
PGS002040	Retinal detachments and defects	HP:0000657	Oculomotor apraxia	9	-0.000735444	0.00125021	-0.588258	0.556415	0.2161	0.5504	0.893533
PGS002041	Macular degeneration (senile) of retina NOS	HP:0000657	Oculomotor apraxia	9	0.000685034	0.00125274	0.54683	0.584547	0.214114	0.5743	0.893533
PGS002107	Diagnosed with coeliac disease or gluten sensitivity	HP:0000657	Oculomotor apraxia	9	0.000754263	0.00126155	0.597884	0.549975	0.216583	0.5572	0.893533
PGS002143	Hand grip strength (mean of both)	HP:0000657	Oculomotor apraxia	9	-0.000717939	0.00125928	-0.570117	0.568653	0.215212	0.5688	0.893533
PGS002159	Aspartate aminotransferase	HP:0000657	Oculomotor apraxia	9	-0.000744986	0.00125669	-0.592817	0.55336	0.216328	0.5563	0.893533
PGS002160	Total bilirubin	HP:0000657	Oculomotor apraxia	9	-0.000795228	0.00127336	-0.624512	0.532351	0.217958	0.5419	0.893533
PGS002163	Creatinine	HP:0000657	Oculomotor apraxia	9	0.000717085	0.00128114	0.559722	0.575722	0.214716	0.574	0.893533
PGS002167	Eosinophil percentage	HP:0000657	Oculomotor apraxia	9	-0.000704443	0.00127166	-0.553956	0.579661	0.214445	0.576	0.893533
PGS002226	Sodium in urine	HP:0000657	Oculomotor apraxia	9	0.000745974	0.00125663	0.593629	0.552817	0.216368	0.5451	0.893533
PGS002267	Ascending thoracic aortic diameter	HP:0000657	Oculomotor apraxia	9	0.000768477	0.00126914	0.605512	0.544897	0.21697	0.5462	0.893533
PGS002812	Gluteofemoral adipose tissue volumes adjusted for BMI and height	HP:0000657	Oculomotor apraxia	9	-0.000743166	0.00128804	-0.576975	0.564011	0.215545	0.5711	0.893533
PGS003391	Lung cancer	HP:0000657	Oculomotor apraxia	9	0.000731232	0.00127633	0.572916	0.566756	0.215348	0.5746	0.893533
PGS000956	Right heel quantitative ultrasound index (QUI), direct entry	HP:0000977	Soft skin	33	0.00153619	0.0024443	0.628481	0.52975	0.677576	0.5335	0.893551
PGS001298	Obesity (time-to-event)	HP:0000977	Soft skin	33	-0.00148403	0.00239551	-0.619505	0.535644	0.677102	0.5324	0.893551
PGS001766	WA OD in tract corticospinal tract (L)	HP:0000977	Soft skin	33	0.00152886	0.00237579	0.643516	0.519952	0.678384	0.5332	0.893551
PGS000219	Ovarian cancer-related tumor marker CA 125 (CA-125) serum levels	HP:0001156	Brachydactyly	13	-0.00095311	0.00151528	-0.629	0.52941	0.101704	0.5225	0.89356
PGS001140	Seborrheic keratosis (time-to-event)	HP:0001156	Brachydactyly	13	-0.000979648	0.00150273	-0.651914	0.51452	0.102946	0.5244	0.89356
PGS001516	Other diseases of intestine (time-to-event)	HP:0001156	Brachydactyly	13	0.00101719	0.0015607	0.651751	0.514625	0.102937	0.5177	0.89356
PGS001576	Volume of grey matter in Lingual Gyrus (R)	HP:0001156	Brachydactyly	13	-0.000975638	0.00152602	-0.639335	0.522667	0.102259	0.524	0.89356
PGS001607	Volume of grey matter in Temporal Pole (R)	HP:0001156	Brachydactyly	13	-0.000952606	0.00151271	-0.629736	0.528928	0.101743	0.5205	0.89356
PGS001770	WA OD in tract superior longitudinal fasciculus (R)	HP:0001156	Brachydactyly	13	0.000983013	0.00151658	0.648176	0.516934	0.10274	0.5193	0.89356
PGS002031	Disorders of iron metabolism	HP:0001156	Brachydactyly	13	-0.000919848	0.00149672	-0.614576	0.538894	0.100944	0.5227	0.89356
PGS002049	Pulmonary heart disease	HP:0001156	Brachydactyly	13	0.000942763	0.0015123	0.623395	0.533085	0.101407	0.5241	0.89356
PGS002102	Apolipoprotein B	HP:0001156	Brachydactyly	13	-0.00097745	0.00153745	-0.635762	0.524993	0.102066	0.5237	0.89356
PGS002315	Bone Mineral Density	HP:0001156	Brachydactyly	13	0.000988935	0.00154325	0.640812	0.521707	0.102339	0.5177	0.89356
PGS003242	Creatine	HP:0001156	Brachydactyly	13	-0.000958758	0.00153232	-0.625692	0.531577	0.101528	0.5215	0.89356
PGS000009	ER-negative Breast Cancer	HP:0001716	Wolff-Parkinson-White syndrome	5	-0.000291895	0.000949913	-0.307286	0.758653	0.0184841	0.7539	0.893563
PGS000016	Atrial fibrillation	HP:0001716	Wolff-Parkinson-White syndrome	5	-0.000306082	0.000975734	-0.313694	0.753781	0.0186524	0.7482	0.893563
PGS000077	Lymphocytic leukemia	HP:0001716	Wolff-Parkinson-White syndrome	5	-0.000287267	0.000932588	-0.308032	0.758085	0.0185035	0.7589	0.893563
PGS000082	Ovarian cancer	HP:0001716	Wolff-Parkinson-White syndrome	5	-0.000357346	0.00093146	-0.38364	0.70128	0.0207156	0.6962	0.893563
PGS000083	Pancreatic cancer	HP:0001716	Wolff-Parkinson-White syndrome	5	0.000255948	0.000943251	0.271346	0.786148	0.0176044	0.7805	0.893563
PGS000112	Reticulocyte fraction of red cells	HP:0001716	Wolff-Parkinson-White syndrome	5	-0.000367552	0.000935043	-0.393085	0.694292	0.0210259	0.6957	0.893563
PGS000135	Schizophrenia	HP:0001716	Wolff-Parkinson-White syndrome	5	-0.000286073	0.000995257	-0.287436	0.773804	0.0179848	0.776	0.893563
PGS000145	Depression (ICD-10 defined)	HP:0001716	Wolff-Parkinson-White syndrome	5	-0.000331634	0.00091773	-0.361363	0.71786	0.0200136	0.7185	0.893563
PGS000197	Spondyloarthroparthy	HP:0001716	Wolff-Parkinson-White syndrome	5	-0.000302334	0.000949673	-0.318356	0.750243	0.0187771	0.7458	0.893563
PGS000217	Adrenomedullin (ADM) serum levels	HP:0001716	Wolff-Parkinson-White syndrome	5	0.000266726	0.000938748	0.28413	0.776336	0.0179048	0.7719	0.893563
PGS000221	C-C motif chemokine 3 (CCL3) serum levels	HP:0001716	Wolff-Parkinson-White syndrome	5	-0.000520889	0.000957694	-0.543899	0.586562	0.0270028	0.5938	0.893563
PGS000222	C-C motif chemokine 4 (CCL4) serum levels	HP:0001716	Wolff-Parkinson-White syndrome	5	-0.000427613	0.00094174	-0.454067	0.649822	0.0232111	0.6487	0.893563
PGS000227	Cathepsin D (CTSD) serum levels	HP:0001716	Wolff-Parkinson-White syndrome	5	0.00041584	0.000947056	0.439087	0.660639	0.0226451	0.6627	0.893563
PGS000229	Fractalkine (CX3CL1) serum levels	HP:0001716	Wolff-Parkinson-White syndrome	5	0.000427801	0.000938917	0.455633	0.648696	0.0232713	0.6517	0.893563
PGS000240	Follistatin (FS) serum levels	HP:0001716	Wolff-Parkinson-White syndrome	5	-0.000364436	0.000912475	-0.399393	0.68964	0.0212374	0.692	0.893563
PGS000248	Heat shock 27 kDa protein (HSP_27) serum levels	HP:0001716	Wolff-Parkinson-White syndrome	5	0.000487405	0.000950933	0.512555	0.608311	0.0256022	0.6029	0.893563
PGS000249	Interleukin-18 (IL-18) serum levels	HP:0001716	Wolff-Parkinson-White syndrome	5	-0.000447886	0.000955285	-0.46885	0.63922	0.0237881	0.6283	0.893563
PGS000256	Melusin (ITGB1BP2) serum levels	HP:0001716	Wolff-Parkinson-White syndrome	5	0.000510338	0.000952497	0.535789	0.592155	0.0266324	0.6019	0.893563
PGS000257	Kidney injury molecule 1 (KIM-1) serum levels	HP:0001716	Wolff-Parkinson-White syndrome	5	-0.000544137	0.000940885	-0.578324	0.5631	0.0286366	0.5681	0.893563
PGS000264	Matrix metalloproteinase-1 (MMP-1) serum levels	HP:0001716	Wolff-Parkinson-White syndrome	5	0.000355097	0.000949047	0.374162	0.708317	0.0204118	0.7119	0.893563
PGS000269	Myeloperoxidase (MPO) serum levels	HP:0001716	Wolff-Parkinson-White syndrome	5	0.000397877	0.000935963	0.425099	0.670803	0.0221339	0.6719	0.893563
PGS000271	Osteoprotegerin (OPG) serum levels	HP:0001716	Wolff-Parkinson-White syndrome	5	-0.000486615	0.000944508	-0.515205	0.606458	0.0257174	0.6004	0.893563
PGS000275	Platelet endothelial cell adhesion molecule (PECAM-1) serum levels	HP:0001716	Wolff-Parkinson-White syndrome	5	-0.000262745	0.000940237	-0.279446	0.779927	0.0177931	0.7826	0.893563
PGS000283	Spondin-1 (SPON1) serum levels	HP:0001716	Wolff-Parkinson-White syndrome	5	0.000451031	0.000946842	0.476353	0.633867	0.0240881	0.6436	0.893563
PGS000288	Tumor necrosis factor receptor 2 (TNF-R2) serum levels	HP:0001716	Wolff-Parkinson-White syndrome	5	-0.00045384	0.000945708	-0.479895	0.631347	0.0242313	0.6368	0.893563
PGS000289	Tumor necrosis factor ligand superfamily member 14 (TNFSF14) serum levels	HP:0001716	Wolff-Parkinson-White syndrome	5	-0.000268041	0.000919472	-0.291517	0.770682	0.0180847	0.7701	0.893563
PGS000291	TNF-related apoptosis-inducing ligand receptor 2 (TRAIL-R2) serum levels	HP:0001716	Wolff-Parkinson-White syndrome	5	-0.000352994	0.000924522	-0.381813	0.702634	0.0206565	0.7013	0.893563
PGS000315	Immunoglobulin E (IgE)	HP:0001716	Wolff-Parkinson-White syndrome	5	-0.000559579	0.000956961	-0.584745	0.558775	0.0289525	0.5572	0.893563
PGS000326	Rheumatoid-factor-negative Polyarthritis (Juvenile Idiophatic Arthritis)	HP:0001716	Wolff-Parkinson-White syndrome	5	-0.000422758	0.000945228	-0.447255	0.654732	0.0229514	0.6937	0.893563
PGS000358	Cancer of mouth	HP:0001716	Wolff-Parkinson-White syndrome	5	-0.000469231	0.00094808	-0.494928	0.620697	0.0248511	0.6158	0.893563
PGS000377	Colon cancer	HP:0001716	Wolff-Parkinson-White syndrome	5	-0.000500259	0.000940909	-0.531676	0.595	0.0264467	0.5994	0.893563
PGS000384	Malignant neoplasm of rectum, rectosigmoid junction, and anus	HP:0001716	Wolff-Parkinson-White syndrome	5	0.000518653	0.000945739	0.54841	0.583462	0.0272112	0.5827	0.893563
PGS000597	Malignant neoplasm of testis	HP:0001716	Wolff-Parkinson-White syndrome	5	0.000305246	0.00093553	0.326282	0.74424	0.0189932	0.7497	0.893563
PGS000605	Malignant neoplasm of kidney, except pelvis	HP:0001716	Wolff-Parkinson-White syndrome	5	-0.000307059	0.000943968	-0.325285	0.744994	0.0189657	0.751	0.893563
PGS000614	Cancer of bladder	HP:0001716	Wolff-Parkinson-White syndrome	5	0.000450873	0.000937472	0.480946	0.6306	0.024274	0.6255	0.893563
PGS000634	Thyroid cancer	HP:0001716	Wolff-Parkinson-White syndrome	5	-0.000382404	0.000956505	-0.399793	0.689345	0.0212509	0.6906	0.893563
PGS000644	Nodular lymphoma	HP:0001716	Wolff-Parkinson-White syndrome	5	-0.000440965	0.000937628	-0.470298	0.638185	0.0238456	0.6406	0.893563
PGS000655	Non-alcoholic fatty liver disease	HP:0001716	Wolff-Parkinson-White syndrome	5	0.000348495	0.00093503	0.37271	0.709398	0.0203659	0.7199	0.893563
PGS000666	Body surface area-indexed left ventricular end-systolic volume	HP:0001716	Wolff-Parkinson-White syndrome	5	-0.000392617	0.000937575	-0.418758	0.675431	0.0219075	0.6795	0.893563
PGS000681	Direct bilirubin [umol/L]	HP:0001716	Wolff-Parkinson-White syndrome	5	-0.000292799	0.000947732	-0.308947	0.757389	0.0185274	0.7661	0.893563
PGS000682	eGFR [ml/min/1.73m2]	HP:0001716	Wolff-Parkinson-White syndrome	5	0.000514073	0.000949604	0.541355	0.588314	0.026886	0.5877	0.893563
PGS000704	Alcoholic cirrhosis	HP:0001716	Wolff-Parkinson-White syndrome	5	-0.000370196	0.000940327	-0.393689	0.693846	0.021046	0.694	0.893563
PGS000705	Gallstones	HP:0001716	Wolff-Parkinson-White syndrome	5	0.00047922	0.00095137	0.503715	0.614508	0.0252223	0.6192	0.893563
PGS000708	Kidney failure	HP:0001716	Wolff-Parkinson-White syndrome	5	-0.000275498	0.000939444	-0.293256	0.769352	0.0181277	0.7742	0.893563
PGS000754	Systemic lupus erythrmatosus	HP:0001716	Wolff-Parkinson-White syndrome	5	-0.000363077	0.000937242	-0.387389	0.698503	0.0208379	0.7016	0.893563
PGS000766	Cutaneous melanoma	HP:0001716	Wolff-Parkinson-White syndrome	5	0.000470745	0.000944061	0.498639	0.61808	0.0250071	0.6166	0.893563
PGS000769	Response to bronchodilator (albutamol)	HP:0001716	Wolff-Parkinson-White syndrome	5	0.000404737	0.000947429	0.427195	0.669276	0.0222094	0.6656	0.893563
PGS000821	Thyroid medication use	HP:0001716	Wolff-Parkinson-White syndrome	5	0.000388973	0.000948413	0.41013	0.681748	0.021605	0.6874	0.893563
PGS000822	Urinary albumin to creatinine ratio	HP:0001716	Wolff-Parkinson-White syndrome	5	-0.000273539	0.000962022	-0.284338	0.776177	0.0179098	0.7705	0.893563
PGS000840	Fasting Proinsulin	HP:0001716	Wolff-Parkinson-White syndrome	5	0.000318549	0.000950774	0.335042	0.737623	0.0192383	0.7387	0.893563
PGS000879	Intraocular pressure	HP:0001716	Wolff-Parkinson-White syndrome	5	-0.000455641	0.000937617	-0.485957	0.627043	0.024479	0.6283	0.893563
PGS000882	25-hydroxyvitamin D	HP:0001716	Wolff-Parkinson-White syndrome	5	-0.000448514	0.000960367	-0.467024	0.640526	0.0237158	0.6479	0.893563
PGS000928	Other non-toxic goitre (time-to-event)	HP:0001716	Wolff-Parkinson-White syndrome	5	-0.000409054	0.000933149	-0.438358	0.661167	0.0226181	0.6602	0.893563
PGS000947	Mouth ulcers	HP:0001716	Wolff-Parkinson-White syndrome	5	-0.000425433	0.000951574	-0.447083	0.654856	0.0229449	0.6527	0.893563
PGS000965	Hypothyroidism/myxoedema	HP:0001716	Wolff-Parkinson-White syndrome	5	0.000545619	0.000944859	0.577461	0.563683	0.0285944	0.5678	0.893563
PGS000972	Microalbumin [> 40 mg/L]	HP:0001716	Wolff-Parkinson-White syndrome	5	-0.000498239	0.000956468	-0.520916	0.602474	0.0259677	0.6011	0.893563
PGS001005	Number of self reported cancers	HP:0001716	Wolff-Parkinson-White syndrome	5	-0.000491372	0.000963349	-0.510066	0.610053	0.0254946	0.6192	0.893563
PGS001011	Viral warts (time-to-event)	HP:0001716	Wolff-Parkinson-White syndrome	5	0.000311745	0.000937604	0.332491	0.739548	0.0191662	0.755	0.893563
PGS001015	Enlarged prostate	HP:0001716	Wolff-Parkinson-White syndrome	5	-0.000322995	0.000940755	-0.343336	0.731376	0.0194763	0.7412	0.893563
PGS001019	Attending social / leisure activities (regular attendance at a gym or sports club)	HP:0001716	Wolff-Parkinson-White syndrome	5	-0.000400521	0.000948859	-0.422108	0.672985	0.0220267	0.6729	0.893563
PGS001025	Nonrheumatic aortic valve disorders (time-to-event)	HP:0001716	Wolff-Parkinson-White syndrome	5	-0.000448749	0.000944829	-0.474952	0.634865	0.0240317	0.6381	0.893563
PGS001029	Other disorders of cornea (time-to-event)	HP:0001716	Wolff-Parkinson-White syndrome	5	-0.000429444	0.000952859	-0.450689	0.652255	0.0230818	0.6651	0.893563
PGS001049	Risk taking behaviour	HP:0001716	Wolff-Parkinson-White syndrome	5	-0.000466982	0.000930723	-0.501741	0.615896	0.0251384	0.6181	0.893563
PGS001075	Usual walking pace	HP:0001716	Wolff-Parkinson-White syndrome	5	-0.000265273	0.000937207	-0.283047	0.777166	0.0178788	0.777	0.893563
PGS001100	Spherical power (right eye)	HP:0001716	Wolff-Parkinson-White syndrome	5	-0.000489283	0.000938033	-0.521605	0.601994	0.0259981	0.6026	0.893563
PGS001102	Body fat percentage (left arm)	HP:0001716	Wolff-Parkinson-White syndrome	5	0.000305083	0.000937356	0.325472	0.744853	0.0189709	0.7479	0.893563
PGS001106	Percentage of right arm fat	HP:0001716	Wolff-Parkinson-White syndrome	5	0.000409625	0.000937992	0.436704	0.662366	0.0225569	0.6628	0.893563
PGS001111	Male genital tract cancer	HP:0001716	Wolff-Parkinson-White syndrome	5	0.000276709	0.000944206	0.29306	0.769502	0.0181228	0.7726	0.893563
PGS001118	Taking other prescription medications	HP:0001716	Wolff-Parkinson-White syndrome	5	0.000349709	0.00095869	0.364778	0.71531	0.0201185	0.7196	0.893563
PGS001119	Left hand grip strength	HP:0001716	Wolff-Parkinson-White syndrome	5	-0.000537756	0.000940029	-0.572062	0.567334	0.028332	0.5668	0.893563
PGS001138	Rheumatoid factor [> 16 IU/mL]	HP:0001716	Wolff-Parkinson-White syndrome	5	0.000291514	0.000938144	0.310735	0.756029	0.0185743	0.7619	0.893563
PGS001144	Arm fat mass (L)	HP:0001716	Wolff-Parkinson-White syndrome	5	0.000373813	0.000926816	0.40333	0.686742	0.0213711	0.6933	0.893563
PGS001145	Arm fat mass (R)	HP:0001716	Wolff-Parkinson-White syndrome	5	0.000466491	0.000926071	0.503731	0.614497	0.025223	0.6108	0.893563
PGS001147	Leg fat mass (R)	HP:0001716	Wolff-Parkinson-White syndrome	5	0.000271285	0.000929553	0.291845	0.770431	0.0180928	0.7583	0.893563
PGS001154	Impedance (left arm)	HP:0001716	Wolff-Parkinson-White syndrome	5	0.000485428	0.000937222	0.517943	0.604547	0.0258371	0.601	0.893563
PGS001155	Impedance (left leg)	HP:0001716	Wolff-Parkinson-White syndrome	5	-0.000269663	0.000928142	-0.290541	0.771428	0.0180607	0.7751	0.893563
PGS001161	Whole body impedance	HP:0001716	Wolff-Parkinson-White syndrome	5	0.00035648	0.000937605	0.380203	0.703829	0.0206046	0.7104	0.893563
PGS001164	Testicular cancer	HP:0001716	Wolff-Parkinson-White syndrome	5	0.000490901	0.000943051	0.520546	0.602732	0.0259514	0.6088	0.893563
PGS001185	Intra-ocular pressure, Goldmann-correlated ¬Æ	HP:0001716	Wolff-Parkinson-White syndrome	5	-0.000515013	0.000937759	-0.549195	0.582923	0.0272476	0.5876	0.893563
PGS001192	Gonarthrosis [arthrosis of knee] (time-to-event)	HP:0001716	Wolff-Parkinson-White syndrome	5	-0.000356936	0.000936728	-0.381045	0.703204	0.0206317	0.7077	0.893563
PGS001242	Ankle spacing width (L)	HP:0001716	Wolff-Parkinson-White syndrome	5	-0.000369386	0.000928467	-0.397846	0.69078	0.0211852	0.691	0.893563
PGS001243	Ankle spacing width (R)	HP:0001716	Wolff-Parkinson-White syndrome	5	-0.000455298	0.000936695	-0.486069	0.626964	0.0244835	0.6219	0.893563
PGS001254	Dupuytren's contracture	HP:0001716	Wolff-Parkinson-White syndrome	5	0.000356104	0.000950046	0.374828	0.707822	0.0204329	0.7122	0.893563
PGS001263	Atrial flutter	HP:0001716	Wolff-Parkinson-White syndrome	5	0.000343684	0.000959926	0.358032	0.720352	0.0199122	0.723	0.893563
PGS001276	Retinal disorders in diseases classified elsewhere (time-to-event)	HP:0001716	Wolff-Parkinson-White syndrome	5	0.000335999	0.000948338	0.354304	0.723143	0.0197999	0.7262	0.893563
PGS001293	Other diseases of liver (time-to-event)	HP:0001716	Wolff-Parkinson-White syndrome	5	0.000539766	0.000927456	0.581986	0.560632	0.0288163	0.5667	0.893563
PGS001309	Other rheumatoid arthritis (time-to-event)	HP:0001716	Wolff-Parkinson-White syndrome	5	0.00049483	0.000950865	0.5204	0.602834	0.025945	0.5928	0.893563
PGS001317	Vascular/heart problems diagnosed by doctor Heart attack	HP:0001716	Wolff-Parkinson-White syndrome	5	-0.000264552	0.000938466	-0.281898	0.778046	0.0178514	0.7748	0.893563
PGS001319	Other metabolic disorders (time-to-event)	HP:0001716	Wolff-Parkinson-White syndrome	5	-0.000385083	0.000931442	-0.413427	0.679331	0.0217199	0.7169	0.893563
PGS001331	Crohns disease	HP:0001716	Wolff-Parkinson-White syndrome	5	0.000450747	0.000956734	0.471132	0.63759	0.0238788	0.6388	0.893563
PGS001334	Other chronic obstructive pulmonary disease (time-to-event)	HP:0001716	Wolff-Parkinson-White syndrome	5	-0.000371126	0.000950663	-0.390386	0.696286	0.0209365	0.6853	0.893563
PGS001337	Family history of breast cancer	HP:0001716	Wolff-Parkinson-White syndrome	5	-0.000462665	0.000941467	-0.491429	0.623168	0.0247052	0.624	0.893563
PGS001339	Atrial fibrillation and flutter (time-to-event)	HP:0001716	Wolff-Parkinson-White syndrome	5	0.000332057	0.000966926	0.343415	0.731317	0.0194785	0.721	0.893563
PGS001352	Glycated haemoglobin levels (HbA1c)	HP:0001716	Wolff-Parkinson-White syndrome	5	0.000296279	0.000947204	0.312794	0.754465	0.0186286	0.7505	0.893563
PGS001360	3mm strong meridian (R)	HP:0001716	Wolff-Parkinson-White syndrome	5	0.000326995	0.000937815	0.348678	0.727362	0.0196326	0.7245	0.893563
PGS001362	3mm weak meridian (L)	HP:0001716	Wolff-Parkinson-White syndrome	5	0.000276726	0.000937157	0.295283	0.767804	0.0181782	0.7607	0.893563
PGS001364	6mm cylindrical power angle (L)	HP:0001716	Wolff-Parkinson-White syndrome	5	0.000354357	0.000939983	0.376982	0.706221	0.0205014	0.7078	0.893563
PGS001365	6mm strong meridian (L)	HP:0001716	Wolff-Parkinson-White syndrome	5	0.000537944	0.000941783	0.571198	0.56792	0.0282902	0.5613	0.893563
PGS001366	6mm strong meridian (R)	HP:0001716	Wolff-Parkinson-White syndrome	5	0.000301306	0.000939958	0.320552	0.748578	0.0188364	0.7446	0.893563
PGS001368	6mm weak meridian (R)	HP:0001716	Wolff-Parkinson-White syndrome	5	0.000275645	0.000933845	0.295172	0.767889	0.0181754	0.771	0.893563
PGS001369	Acute appendicitis (time-to-event)	HP:0001716	Wolff-Parkinson-White syndrome	5	0.000271458	0.000943745	0.28764	0.773648	0.0179897	0.7783	0.893563
PGS001373	Age started wearing glasses or contact lenses	HP:0001716	Wolff-Parkinson-White syndrome	5	-0.000399105	0.000937723	-0.425611	0.67043	0.0221523	0.6774	0.893563
PGS001386	Degree bothered by pain in arms/legs/joints in the past 3 months	HP:0001716	Wolff-Parkinson-White syndrome	5	-0.000287329	0.000952249	-0.301737	0.762879	0.0183412	0.765	0.893563
PGS001399	GE / gI antigen for Varicella Zoster Virus	HP:0001716	Wolff-Parkinson-White syndrome	5	0.000363592	0.000942629	0.385722	0.699737	0.0207834	0.7102	0.893563
PGS001410	Intra-ocular pressure, corneal-compensated (R)	HP:0001716	Wolff-Parkinson-White syndrome	5	-0.000390855	0.000962454	-0.406103	0.684704	0.021466	0.6878	0.893563
PGS001412	LV ejection fraction	HP:0001716	Wolff-Parkinson-White syndrome	5	0.000462342	0.000952619	0.485338	0.627481	0.0244535	0.6259	0.893563
PGS001416	Mean FA in anterior limb of internal capsule on FA skeleton (R)	HP:0001716	Wolff-Parkinson-White syndrome	5	0.000449827	0.00096062	0.468268	0.639636	0.023765	0.6379	0.893563
PGS001422	Mean FA in cingulum hippocampus on FA skeleton (R)	HP:0001716	Wolff-Parkinson-White syndrome	5	-0.000458982	0.000948477	-0.483915	0.628491	0.0243952	0.6313	0.893563
PGS001423	Mean FA in corticospinal tract on FA skeleton (R)	HP:0001716	Wolff-Parkinson-White syndrome	5	-0.000403373	0.000928371	-0.434495	0.663968	0.0224755	0.6679	0.893563
PGS001426	Mean FA in fornix on FA skeleton	HP:0001716	Wolff-Parkinson-White syndrome	5	-0.000310412	0.000949045	-0.327078	0.743638	0.0190152	0.7442	0.893563
PGS001433	Mean FA in posterior thalamic radiation on FA skeleton (R)	HP:0001716	Wolff-Parkinson-White syndrome	5	-0.000540746	0.000957806	-0.564567	0.572422	0.0279717	0.5592	0.893563
PGS001434	Mean FA in retrolenticular part of internal capsule on FA skeleton (L)	HP:0001716	Wolff-Parkinson-White syndrome	5	-0.000367127	0.000936641	-0.391961	0.695123	0.0209886	0.6913	0.893563
PGS001442	Mean FA in superior corona radiata on FA skeleton (R)	HP:0001716	Wolff-Parkinson-White syndrome	5	0.000545621	0.000961282	0.567597	0.570362	0.0281167	0.5701	0.893563
PGS001443	Mean FA in superior fronto-occipital fasciculus on FA skeleton (L)	HP:0001716	Wolff-Parkinson-White syndrome	5	0.000353966	0.000934703	0.378693	0.70495	0.0205561	0.7048	0.893563
PGS001449	Mean FA in uncinate fasciculus on FA skeleton (R)	HP:0001716	Wolff-Parkinson-White syndrome	5	-0.000342035	0.000959024	-0.35665	0.721386	0.0198705	0.7306	0.893563
PGS001450	Mean ICVF in anterior corona radiata on FA skeleton (L)	HP:0001716	Wolff-Parkinson-White syndrome	5	0.000263133	0.000940373	0.279818	0.779642	0.0178019	0.7761	0.893563
PGS001451	Mean ICVF in anterior corona radiata on FA skeleton (R)	HP:0001716	Wolff-Parkinson-White syndrome	5	-0.000269632	0.000943805	-0.285686	0.775144	0.0179423	0.7807	0.893563
PGS001454	Mean ICVF in body of corpus callosum on FA skeleton	HP:0001716	Wolff-Parkinson-White syndrome	5	0.00035231	0.000933347	0.377469	0.705859	0.020517	0.7057	0.893563
PGS001455	Mean ICVF in cerebral peduncle on FA skeleton (L)	HP:0001716	Wolff-Parkinson-White syndrome	5	0.000533195	0.00094516	0.564132	0.572718	0.0279509	0.5725	0.893563
PGS001458	Mean ICVF in cingulum cingulate gyrus on FA skeleton (R)	HP:0001716	Wolff-Parkinson-White syndrome	5	0.000528638	0.000944854	0.559492	0.575879	0.0277304	0.5666	0.893563
PGS001460	Mean ICVF in cingulum hippocampus on FA skeleton (R)	HP:0001716	Wolff-Parkinson-White syndrome	5	-0.000350125	0.000935131	-0.374413	0.708131	0.0204198	0.713	0.893563
PGS001462	Mean ICVF in external capsule on FA skeleton (R)	HP:0001716	Wolff-Parkinson-White syndrome	5	0.000525718	0.000932552	0.563741	0.572984	0.0279322	0.5697	0.893563
PGS001471	Mean ICVF in middle cerebellar peduncle on FA skeleton	HP:0001716	Wolff-Parkinson-White syndrome	5	0.000474658	0.000935557	0.507353	0.611954	0.0253778	0.6129	0.893563
PGS001478	Mean ICVF in retrolenticular part of internal capsule on FA skeleton (L)	HP:0001716	Wolff-Parkinson-White syndrome	5	-0.000325136	0.00095186	-0.34158	0.732698	0.0194254	0.734	0.893563
PGS001479	Mean ICVF in retrolenticular part of internal capsule on FA skeleton (R)	HP:0001716	Wolff-Parkinson-White syndrome	5	-0.000457726	0.000946685	-0.483504	0.628783	0.0243784	0.628	0.893563
PGS001480	Mean ICVF in sagittal stratum on FA skeleton (L)	HP:0001716	Wolff-Parkinson-White syndrome	5	-0.000469052	0.000947455	-0.495066	0.6206	0.0248569	0.6254	0.893563
PGS001481	Mean ICVF in sagittal stratum on FA skeleton (R)	HP:0001716	Wolff-Parkinson-White syndrome	5	-0.000319397	0.000947283	-0.337172	0.736017	0.0192988	0.7312	0.893563
PGS001483	Mean ICVF in superior cerebellar peduncle on FA skeleton (R)	HP:0001716	Wolff-Parkinson-White syndrome	5	-0.000549995	0.00094496	-0.58203	0.560602	0.0288185	0.5631	0.893563
PGS001484	Mean ICVF in superior corona radiata on FA skeleton (L)	HP:0001716	Wolff-Parkinson-White syndrome	5	-0.000267293	0.000934111	-0.286147	0.77479	0.0179535	0.7684	0.893563
PGS001495	Mean ISOVF in body of corpus callosum on FA skeleton	HP:0001716	Wolff-Parkinson-White syndrome	5	-0.000361612	0.000973632	-0.371405	0.710369	0.0203249	0.7043	0.893563
PGS001496	Mean ISOVF in cingulum cingulate gyrus on FA skeleton (L)	HP:0001716	Wolff-Parkinson-White syndrome	5	0.000543414	0.000956979	0.567843	0.570196	0.0281285	0.5774	0.893563
PGS001497	Mean ISOVF in cingulum cingulate gyrus on FA skeleton (R)	HP:0001716	Wolff-Parkinson-White syndrome	5	-0.000382777	0.000950364	-0.402768	0.687155	0.0213519	0.6917	0.893563
PGS001500	Mean ISOVF in posterior corona radiata on FA skeleton (L)	HP:0001716	Wolff-Parkinson-White syndrome	5	-0.000536572	0.000922795	-0.581464	0.560983	0.0287906	0.5619	0.893563
PGS001503	Mean ISOVF in sagittal stratum on FA skeleton (R)	HP:0001716	Wolff-Parkinson-White syndrome	5	0.000284612	0.000931679	0.305483	0.760025	0.0184374	0.7568	0.893563
PGS001504	Mean ISOVF in superior cerebellar peduncle on FA skeleton (R)	HP:0001716	Wolff-Parkinson-White syndrome	5	-0.000444968	0.000945374	-0.47068	0.637913	0.0238608	0.6425	0.893563
PGS001506	Mean ISOVF in superior corona radiata on FA skeleton (R)	HP:0001716	Wolff-Parkinson-White syndrome	5	0.000303432	0.000959008	0.316402	0.751725	0.0187246	0.7503	0.893563
PGS001546	Volume of grey matter in Amygdala (L)	HP:0001716	Wolff-Parkinson-White syndrome	5	-0.000304523	0.000922652	-0.330052	0.74139	0.0190979	0.7418	0.893563
PGS001554	Volume of grey matter in Crus II Cerebellum (L)	HP:0001716	Wolff-Parkinson-White syndrome	5	0.000442037	0.000946557	0.466994	0.640547	0.0237146	0.6473	0.893563
PGS001561	Volume of grey matter in Heschl's Gyrus (includes H1 and H2) (L)	HP:0001716	Wolff-Parkinson-White syndrome	5	-0.000311472	0.000926073	-0.336336	0.736647	0.019275	0.7291	0.893563
PGS001565	Volume of grey matter in I-IV Cerebellum (L)	HP:0001716	Wolff-Parkinson-White syndrome	5	0.000340062	0.000953835	0.356521	0.721482	0.0198666	0.7303	0.893563
PGS001568	Volume of grey matter in Inferior Temporal Gyrus, posterior division (L)	HP:0001716	Wolff-Parkinson-White syndrome	5	-0.000481068	0.0009394	-0.512102	0.608628	0.0255826	0.6107	0.893563
PGS001571	Volume of grey matter in Intracalcarine Cortex (L)	HP:0001716	Wolff-Parkinson-White syndrome	5	-0.000490062	0.000968348	-0.50608	0.612847	0.0253233	0.61	0.893563
PGS001573	Volume of grey matter in IX Cerebellum (R)	HP:0001716	Wolff-Parkinson-White syndrome	5	-0.000304663	0.000932749	-0.32663	0.743977	0.0190028	0.7375	0.893563
PGS001578	Volume of grey matter in Middle Frontal Gyrus (R)	HP:0001716	Wolff-Parkinson-White syndrome	5	-0.000290928	0.000951451	-0.305773	0.759805	0.0184449	0.7668	0.893563
PGS001598	Volume of grey matter in Superior Frontal Gyrus (R)	HP:0001716	Wolff-Parkinson-White syndrome	5	0.000444898	0.000937818	0.474397	0.635261	0.0240094	0.6445	0.893563
PGS001602	Volume of grey matter in Supracalcarine Cortex (R)	HP:0001716	Wolff-Parkinson-White syndrome	5	-0.000516725	0.000949531	-0.54419	0.586362	0.0270161	0.5838	0.893563
PGS001604	Volume of grey matter in Temporal Fusiform Cortex, posterior division (L)	HP:0001716	Wolff-Parkinson-White syndrome	5	-0.000411031	0.00093991	-0.437309	0.661927	0.0225792	0.655	0.893563
PGS001605	Volume of grey matter in Temporal Fusiform Cortex, posterior division (R)	HP:0001716	Wolff-Parkinson-White syndrome	5	0.000281675	0.000946273	0.297668	0.765983	0.018238	0.7652	0.893563
PGS001612	Volume of grey matter in Ventral Striatum (L)	HP:0001716	Wolff-Parkinson-White syndrome	5	0.000387281	0.000926558	0.417978	0.676001	0.0218799	0.6753	0.893563
PGS001613	Volume of grey matter in Ventral Striatum (R)	HP:0001716	Wolff-Parkinson-White syndrome	5	0.000522304	0.000923527	0.565553	0.571751	0.0280188	0.5741	0.893563
PGS001615	Volume of grey matter in Vermis IX Cerebellum	HP:0001716	Wolff-Parkinson-White syndrome	5	-0.000367022	0.000930033	-0.394634	0.693149	0.0210775	0.682	0.893563
PGS001617	Volume of grey matter in Vermis VIIb Cerebellum	HP:0001716	Wolff-Parkinson-White syndrome	5	0.000292706	0.00096329	0.30386	0.761261	0.0183956	0.7558	0.893563
PGS001618	Volume of grey matter in Vermis VIIIa Cerebellum	HP:0001716	Wolff-Parkinson-White syndrome	5	-0.000412118	0.000953795	-0.432083	0.665721	0.022387	0.6579	0.893563
PGS001619	Volume of grey matter in Vermis VIIIb Cerebellum	HP:0001716	Wolff-Parkinson-White syndrome	5	-0.000469284	0.000946054	-0.496044	0.61991	0.0248979	0.6199	0.893563
PGS001623	Volume of grey matter in VIIb Cerebellum (L)	HP:0001716	Wolff-Parkinson-White syndrome	5	-0.000327622	0.000942235	-0.347707	0.728091	0.019604	0.7276	0.893563
PGS001624	Volume of grey matter in VIIb Cerebellum (R)	HP:0001716	Wolff-Parkinson-White syndrome	5	0.000257795	0.000956176	0.26961	0.787484	0.0175647	0.7831	0.893563
PGS001631	Volume of pallidum (L)	HP:0001716	Wolff-Parkinson-White syndrome	5	0.000444149	0.000934148	0.475459	0.634504	0.0240521	0.629	0.893563
PGS001632	Volume of pallidum (R)	HP:0001716	Wolff-Parkinson-White syndrome	5	0.00047802	0.000935833	0.510796	0.609541	0.0255261	0.6064	0.893563
PGS001647	WA FA in tract cingulate gyrus part of cingulum (L)	HP:0001716	Wolff-Parkinson-White syndrome	5	0.000542133	0.000943351	0.574689	0.565556	0.0284593	0.5626	0.893563
PGS001650	WA FA in tract forceps major	HP:0001716	Wolff-Parkinson-White syndrome	5	0.0003093	0.000938464	0.329581	0.741746	0.0190847	0.7428	0.893563
PGS001652	WA FA in tract inferior fronto-occipital fasciculus (L)	HP:0001716	Wolff-Parkinson-White syndrome	5	0.000390439	0.000931571	0.419119	0.675167	0.0219203	0.6711	0.893563
PGS001655	WA FA in tract inferior longitudinal fasciculus (R)	HP:0001716	Wolff-Parkinson-White syndrome	5	-0.000356925	0.000950206	-0.375629	0.707226	0.0204584	0.707	0.893563
PGS001658	WA FA in tract superior longitudinal fasciculus (L)	HP:0001716	Wolff-Parkinson-White syndrome	5	-0.000268786	0.000946824	-0.283882	0.776526	0.0178988	0.7791	0.893563
PGS001660	WA FA in tract uncinate fasciculus (R)	HP:0001716	Wolff-Parkinson-White syndrome	5	0.000439796	0.000943257	0.466253	0.641077	0.0236854	0.6374	0.893563
PGS001668	WA ICVF in tract corticospinal tract (R)	HP:0001716	Wolff-Parkinson-White syndrome	5	0.000447672	0.000940642	0.475922	0.634174	0.0240707	0.6319	0.893563
PGS001671	WA ICVF in tract inferior fronto-occipital fasciculus (L)	HP:0001716	Wolff-Parkinson-White syndrome	5	-0.000314033	0.000935818	-0.33557	0.737225	0.0192532	0.7383	0.893563
PGS001672	WA ICVF in tract inferior fronto-occipital fasciculus (R)	HP:0001716	Wolff-Parkinson-White syndrome	5	-0.000355253	0.000941995	-0.377129	0.706112	0.0205061	0.7072	0.893563
PGS001681	WA ICVF in tract posterior thalamic radiation (R)	HP:0001716	Wolff-Parkinson-White syndrome	5	-0.000460522	0.000940136	-0.489846	0.624288	0.0246395	0.6194	0.893563
PGS001683	WA ICVF in tract superior longitudinal fasciculus (R)	HP:0001716	Wolff-Parkinson-White syndrome	5	-0.000482523	0.000948059	-0.508959	0.610829	0.0254469	0.617	0.893563
PGS001684	WA ICVF in tract superior thalamic radiation (L)	HP:0001716	Wolff-Parkinson-White syndrome	5	-0.000531569	0.0009451	-0.562447	0.573865	0.0278706	0.5768	0.893563
PGS001685	WA ICVF in tract superior thalamic radiation (R)	HP:0001716	Wolff-Parkinson-White syndrome	5	-0.00041169	0.000938819	-0.438518	0.661051	0.022624	0.6675	0.893563
PGS001686	WA ICVF in tract uncinate fasciculus (L)	HP:0001716	Wolff-Parkinson-White syndrome	5	-0.000272504	0.000935428	-0.291314	0.770837	0.0180797	0.7728	0.893563
PGS001702	WA ISOVF in tract uncinate fasciculus (L)	HP:0001716	Wolff-Parkinson-White syndrome	5	0.000475754	0.000938565	0.506895	0.612276	0.0253582	0.6155	0.893563
PGS001705	WA L1 in tract inferior fronto-occipital fasciculus (L)	HP:0001716	Wolff-Parkinson-White syndrome	5	0.00029888	0.000965475	0.309568	0.756917	0.0185436	0.7506	0.893563
PGS001709	WA L1 in tract superior longitudinal fasciculus (L)	HP:0001716	Wolff-Parkinson-White syndrome	5	0.000545738	0.000942423	0.57908	0.56259	0.0286736	0.5599	0.893563
PGS001718	WA L2 in tract cingulate gyrus part of cingulum (R)	HP:0001716	Wolff-Parkinson-White syndrome	5	-0.00040098	0.00093063	-0.430869	0.666603	0.0223428	0.6753	0.893563
PGS001720	WA L2 in tract forceps minor	HP:0001716	Wolff-Parkinson-White syndrome	5	0.000301816	0.000936149	0.322402	0.747177	0.0188867	0.7475	0.893563
PGS001727	WA L2 in tract uncinate fasciculus (L)	HP:0001716	Wolff-Parkinson-White syndrome	5	0.000334331	0.000946564	0.353205	0.723966	0.019767	0.7273	0.893563
PGS001731	WA L3 in tract anterior thalamic radiation (R)	HP:0001716	Wolff-Parkinson-White syndrome	5	0.000329183	0.000942557	0.349244	0.726937	0.0196493	0.7333	0.893563
PGS001734	WA L3 in tract forceps minor	HP:0001716	Wolff-Parkinson-White syndrome	5	-0.000470507	0.000944632	-0.498086	0.61847	0.0249838	0.6071	0.893563
PGS001735	WA L3 in tract inferior fronto-occipital fasciculus (L)	HP:0001716	Wolff-Parkinson-White syndrome	5	-0.000537543	0.000951342	-0.565037	0.572102	0.0279941	0.5699	0.893563
PGS001737	WA L3 in tract inferior longitudinal fasciculus (L)	HP:0001716	Wolff-Parkinson-White syndrome	5	-0.000514281	0.00095155	-0.540466	0.588926	0.0268453	0.5979	0.893563
PGS001746	WA MD in tract cingulate gyrus part of cingulum (L)	HP:0001716	Wolff-Parkinson-White syndrome	5	0.000372633	0.000946451	0.393716	0.693826	0.0210469	0.6949	0.893563
PGS001747	WA MD in tract cingulate gyrus part of cingulum (R)	HP:0001716	Wolff-Parkinson-White syndrome	5	0.000266291	0.000938624	0.283703	0.776663	0.0178946	0.7749	0.893563
PGS001749	WA MD in tract forceps minor	HP:0001716	Wolff-Parkinson-White syndrome	5	-0.000260447	0.000931186	-0.279694	0.779737	0.017799	0.7765	0.893563
PGS001754	WA MD in tract superior longitudinal fasciculus (L)	HP:0001716	Wolff-Parkinson-White syndrome	5	-0.000473911	0.000938534	-0.504948	0.613642	0.0252749	0.6127	0.893563
PGS001755	WA MD in tract superior thalamic radiation (L)	HP:0001716	Wolff-Parkinson-White syndrome	5	0.000476989	0.000936542	0.509308	0.610584	0.0254619	0.6092	0.893563
PGS001760	WA MO in tract medial lemniscus (R)	HP:0001716	Wolff-Parkinson-White syndrome	5	0.000333909	0.000934028	0.357494	0.720754	0.019896	0.7281	0.893563
PGS001763	WA MO in tract posterior thalamic radiation (R)	HP:0001716	Wolff-Parkinson-White syndrome	5	0.000364105	0.000953054	0.382041	0.702465	0.0206638	0.7023	0.893563
PGS001779	Brugada syndrome	HP:0001716	Wolff-Parkinson-White syndrome	5	-0.000417379	0.000957304	-0.435995	0.66288	0.0225307	0.6662	0.893563
PGS001784	Abdominal aortic aneurysm	HP:0001716	Wolff-Parkinson-White syndrome	5	0.00035313	0.000932249	0.378793	0.704875	0.0205593	0.7052	0.893563
PGS002019	Benign neoplasm of colon	HP:0001716	Wolff-Parkinson-White syndrome	5	0.000340848	0.00096802	0.352109	0.724788	0.0197343	0.7188	0.893563
PGS002022	Nontoxic multinodular goiter	HP:0001716	Wolff-Parkinson-White syndrome	5	-0.000364658	0.00093782	-0.388836	0.697432	0.0208854	0.7055	0.893563
PGS002023	Thyrotoxicosis with or without goiter	HP:0001716	Wolff-Parkinson-White syndrome	5	-0.000257767	0.000954911	-0.269938	0.787231	0.0175722	0.7808	0.893563
PGS002039	Other peripheral nerve disorders	HP:0001716	Wolff-Parkinson-White syndrome	5	0.000477001	0.000931107	0.512294	0.608493	0.025591	0.6125	0.893563
PGS002050	Atrial fibrillation and flutter	HP:0001716	Wolff-Parkinson-White syndrome	5	0.000515326	0.000961157	0.536152	0.591904	0.0266489	0.5938	0.893563
PGS002056	Phlebitis and thrombophlebitis	HP:0001716	Wolff-Parkinson-White syndrome	5	0.000411765	0.00092626	0.444547	0.656688	0.0228492	0.6489	0.893563
PGS002057	Varicose veins	HP:0001716	Wolff-Parkinson-White syndrome	5	0.000351208	0.000949559	0.369864	0.711517	0.0202766	0.7137	0.893563
PGS002062	Chronic airway obstruction	HP:0001716	Wolff-Parkinson-White syndrome	5	-0.000336991	0.000941975	-0.35775	0.720563	0.0199037	0.7199	0.893563
PGS002063	Esophagitis, GERD and related diseases	HP:0001716	Wolff-Parkinson-White syndrome	5	-0.000323875	0.000939635	-0.344682	0.730364	0.0195154	0.7376	0.893563
PGS002064	Appendiceal conditions	HP:0001716	Wolff-Parkinson-White syndrome	5	0.000299032	0.000943611	0.316901	0.751347	0.018738	0.7536	0.893563
PGS002066	Ulcerative colitis	HP:0001716	Wolff-Parkinson-White syndrome	5	-0.000396057	0.000938243	-0.422126	0.672972	0.0220273	0.6749	0.893563
PGS002077	Endometriosis	HP:0001716	Wolff-Parkinson-White syndrome	5	0.000476626	0.000961976	0.495465	0.620318	0.0248737	0.6135	0.893563
PGS002082	Lupus (localized and systemic)	HP:0001716	Wolff-Parkinson-White syndrome	5	0.000517305	0.000941682	0.549341	0.582823	0.0272544	0.5866	0.893563
PGS002084	Sarcoidosis	HP:0001716	Wolff-Parkinson-White syndrome	5	-0.000485596	0.000936378	-0.518589	0.604096	0.0258654	0.5992	0.893563
PGS002089	Ankylosing spondylitis	HP:0001716	Wolff-Parkinson-White syndrome	5	-0.000608438	0.000970174	-0.627143	0.530626	0.0311254	0.691	0.893563
PGS002090	Other arthropathies	HP:0001716	Wolff-Parkinson-White syndrome	5	-0.000483606	0.000927683	-0.521306	0.602203	0.0259849	0.605	0.893563
PGS002104	Hearing difficulty/problems	HP:0001716	Wolff-Parkinson-White syndrome	5	-0.000519869	0.00093993	-0.553093	0.580252	0.0274293	0.5761	0.893563
PGS002108	Cholesterol	HP:0001716	Wolff-Parkinson-White syndrome	5	0.000512883	0.00093994	0.545655	0.585354	0.0270837	0.5823	0.893563
PGS002109	Hair colour (natural, before greying)	HP:0001716	Wolff-Parkinson-White syndrome	5	0.000404509	0.00094557	0.427794	0.66884	0.0222311	0.6624	0.893563
PGS002110	Skin colour	HP:0001716	Wolff-Parkinson-White syndrome	5	0.000262655	0.000953014	0.275604	0.782876	0.0177029	0.7822	0.893563
PGS002116	P duration	HP:0001716	Wolff-Parkinson-White syndrome	5	-0.000427091	0.000958688	-0.445495	0.656003	0.0228849	0.652	0.893563
PGS002119	QT interval	HP:0001716	Wolff-Parkinson-White syndrome	5	-0.000344099	0.000943161	-0.364835	0.715267	0.0201203	0.722	0.893563
PGS002123	Red blood cell (erythrocyte) count	HP:0001716	Wolff-Parkinson-White syndrome	5	-0.000367545	0.000935802	-0.39276	0.694532	0.0210151	0.6992	0.893563
PGS002124	Ever addicted to any substance or behaviour	HP:0001716	Wolff-Parkinson-White syndrome	5	-0.000397154	0.00092868	-0.427655	0.668941	0.022226	0.6733	0.893563
PGS002135	Fluid intelligence score	HP:0001716	Wolff-Parkinson-White syndrome	5	-0.000370383	0.000950424	-0.389703	0.696791	0.0209139	0.6943	0.893563
PGS002136	Recent feelings of foreboding	HP:0001716	Wolff-Parkinson-White syndrome	5	0.000386501	0.000935106	0.413324	0.679407	0.0217163	0.6854	0.893563
PGS002140	Wears glasses or contact lenses	HP:0001716	Wolff-Parkinson-White syndrome	5	-0.000435612	0.000955271	-0.456009	0.648425	0.0232858	0.6489	0.893563
PGS002144	Trouble falling asleep	HP:0001716	Wolff-Parkinson-White syndrome	5	0.0004199	0.000948512	0.442694	0.658028	0.0227797	0.6664	0.893563
PGS002153	General happiness with own health	HP:0001716	Wolff-Parkinson-White syndrome	5	0.000429799	0.000942523	0.456009	0.648426	0.0232858	0.6574	0.893563
PGS002155	Ease of skin tanning	HP:0001716	Wolff-Parkinson-White syndrome	5	0.000346584	0.000941692	0.368044	0.712873	0.0202198	0.7193	0.893563
PGS002156	Age first had sexual intercourse	HP:0001716	Wolff-Parkinson-White syndrome	5	-0.000405742	0.000937854	-0.432629	0.665324	0.022407	0.6629	0.893563
PGS002160	Total bilirubin	HP:0001716	Wolff-Parkinson-White syndrome	5	-0.00042601	0.000950833	-0.448038	0.654167	0.022981	0.6678	0.893563
PGS002162	Creatinine (enzymatic) in urine	HP:0001716	Wolff-Parkinson-White syndrome	5	0.000416306	0.000931225	0.447052	0.654878	0.0229437	0.6606	0.893563
PGS002166	QRS duration	HP:0001716	Wolff-Parkinson-White syndrome	5	-0.000267759	0.000940015	-0.284845	0.775788	0.017922	0.7752	0.893563
PGS002173	Heel bone mineral density (BMD)	HP:0001716	Wolff-Parkinson-White syndrome	5	-0.000481844	0.000975102	-0.494147	0.621248	0.0248185	0.62	0.893563
PGS002185	Microalbumin in urine	HP:0001716	Wolff-Parkinson-White syndrome	5	-0.000437202	0.000958121	-0.456312	0.648208	0.0232975	0.6457	0.893563
PGS002187	Neutrophil count	HP:0001716	Wolff-Parkinson-White syndrome	5	-0.000343491	0.000924123	-0.371694	0.710154	0.020334	0.7158	0.893563
PGS002189	Mean platelet (thrombocyte) volume	HP:0001716	Wolff-Parkinson-White syndrome	5	-0.000345193	0.000942438	-0.366277	0.714191	0.0201648	0.7056	0.893563
PGS002201	Waist circumference	HP:0001716	Wolff-Parkinson-White syndrome	5	0.00037006	0.000917438	0.403363	0.686718	0.0213722	0.6889	0.893563
PGS002208	Monocyte percentage	HP:0001716	Wolff-Parkinson-White syndrome	5	-0.000313527	0.000945577	-0.331572	0.740242	0.0191404	0.7427	0.893563
PGS002209	Morning/evening person (chronotype)	HP:0001716	Wolff-Parkinson-White syndrome	5	0.000370964	0.00094324	0.393286	0.694143	0.0210326	0.6937	0.893563
PGS002221	Mean reticulocyte volume	HP:0001716	Wolff-Parkinson-White syndrome	5	-0.000283547	0.000948344	-0.298992	0.764972	0.0182714	0.7584	0.893563
PGS002227	Mean sphered cell volume	HP:0001716	Wolff-Parkinson-White syndrome	5	-0.000497649	0.000938817	-0.530081	0.596105	0.0263751	0.5978	0.893563
PGS002232	Stool Frequency	HP:0001716	Wolff-Parkinson-White syndrome	5	0.00040059	0.000934476	0.428679	0.668196	0.0222631	0.6755	0.893563
PGS002236	Ascending aorta diameter (MRI-derived)	HP:0001716	Wolff-Parkinson-White syndrome	5	0.000265707	0.000950949	0.279412	0.779953	0.0177923	0.771	0.893563
PGS002245	Liver fat (MRI-derived)	HP:0001716	Wolff-Parkinson-White syndrome	5	-0.000441565	0.00093695	-0.47128	0.637485	0.0238847	0.6402	0.893563
PGS002247	Melanoma	HP:0001716	Wolff-Parkinson-White syndrome	5	-0.000443062	0.000954529	-0.464168	0.64257	0.0236034	0.6385	0.893563
PGS002255	Physical activity (measured)	HP:0001716	Wolff-Parkinson-White syndrome	5	0.000479706	0.000951911	0.50394	0.61435	0.0252319	0.6197	0.893563
PGS002256	Gestational diabetes mellitus in early pregnancy	HP:0001716	Wolff-Parkinson-White syndrome	5	0.000326757	0.000935716	0.349206	0.726966	0.0196482	0.6994	0.893563
PGS002271	Mitral valve prolapse	HP:0001716	Wolff-Parkinson-White syndrome	5	-0.000267437	0.000948898	-0.28184	0.778091	0.01785	0.778	0.893563
PGS002278	Supranormal left ventricular ejection fraction	HP:0001716	Wolff-Parkinson-White syndrome	5	0.000411736	0.000931827	0.441859	0.658632	0.0227484	0.663	0.893563
PGS002303	Diffuse large B-cell lymphoma	HP:0001716	Wolff-Parkinson-White syndrome	5	-0.000458162	0.000930749	-0.492251	0.622588	0.0247394	0.6108	0.893563
PGS002311	Asthma	HP:0001716	Wolff-Parkinson-White syndrome	5	-0.000327382	0.000945758	-0.346158	0.729255	0.0195586	0.7289	0.893563
PGS002317	Childless	HP:0001716	Wolff-Parkinson-White syndrome	5	-0.00040056	0.000940383	-0.425954	0.67018	0.0221646	0.6651	0.893563
PGS002327	Forced Vital Capacity	HP:0001716	Wolff-Parkinson-White syndrome	5	-0.000414305	0.000949785	-0.436209	0.662725	0.0225386	0.6672	0.893563
PGS002344	Psoriasis	HP:0001716	Wolff-Parkinson-White syndrome	5	-0.000459887	0.000943414	-0.487471	0.625969	0.0245413	0.6245	0.893563
PGS002356	Waist-Hip Ratio	HP:0001716	Wolff-Parkinson-White syndrome	5	-0.000548027	0.000938876	-0.583705	0.559474	0.0289011	0.5576	0.893563
PGS002725	Ischemic stroke	HP:0001716	Wolff-Parkinson-White syndrome	5	-0.000319798	0.000943475	-0.338958	0.734672	0.0193499	0.7402	0.893563
PGS002738	Alcohol use disorder	HP:0001716	Wolff-Parkinson-White syndrome	5	-0.000271818	0.000942536	-0.28839	0.773074	0.018008	0.7728	0.893563
PGS002759	Depression	HP:0001716	Wolff-Parkinson-White syndrome	5	-0.000455023	0.000933591	-0.48739	0.626027	0.024538	0.6275	0.893563
PGS002761	Glaucoma	HP:0001716	Wolff-Parkinson-White syndrome	5	-0.000276346	0.000935112	-0.295522	0.767621	0.0181841	0.7644	0.893563
PGS002762	Gout	HP:0001716	Wolff-Parkinson-White syndrome	5	-0.000506263	0.000937573	-0.539972	0.589267	0.0268227	0.5862	0.893563
PGS002778	Incident hypertension	HP:0001716	Wolff-Parkinson-White syndrome	5	-0.000288462	0.00093858	-0.307338	0.758613	0.0184855	0.7585	0.893563
PGS002780	Incident type 2 diabetes	HP:0001716	Wolff-Parkinson-White syndrome	5	0.000437623	0.000950681	0.460326	0.645324	0.0234531	0.6505	0.893563
PGS002853	BMI	HP:0001716	Wolff-Parkinson-White syndrome	5	-0.000375123	0.000916136	-0.409462	0.682237	0.0215819	0.6879	0.893563
PGS002937	Glucose	HP:0001716	Wolff-Parkinson-White syndrome	5	0.000276944	0.000952633	0.290714	0.771295	0.0180649	0.7676	0.893563
PGS002997	Hypertension	HP:0001716	Wolff-Parkinson-White syndrome	5	0.000319559	0.0009447	0.338265	0.735194	0.01933	0.7372	0.893563
PGS003043	Polyunsatturated Fatty Acids	HP:0001716	Wolff-Parkinson-White syndrome	5	0.000413107	0.000944578	0.437345	0.661901	0.0225806	0.663	0.893563
PGS003227	estimated glomerular filtration rate	HP:0001716	Wolff-Parkinson-White syndrome	5	0.000479827	0.000938394	0.511328	0.609169	0.0255491	0.606	0.893563
PGS003242	Creatine	HP:0001716	Wolff-Parkinson-White syndrome	5	-0.000422922	0.000952284	-0.444113	0.657001	0.0228329	0.6579	0.893563
PGS003268	estimated glomerular filtration rate (Creatine)	HP:0001716	Wolff-Parkinson-White syndrome	5	-0.00049833	0.00095124	-0.523874	0.600415	0.0260984	0.597	0.893563
PGS003322	Insomnia	HP:0001716	Wolff-Parkinson-White syndrome	5	0.000289574	0.000946167	0.30605	0.759594	0.018452	0.7588	0.893563
PGS003373	Drinks per week	HP:0001716	Wolff-Parkinson-White syndrome	5	-0.000449565	0.000950396	-0.473029	0.636236	0.0239546	0.6305	0.893563
PGS003387	Esophageal adenocarcinoma or Barrett‚Äôs esophagus	HP:0001716	Wolff-Parkinson-White syndrome	5	0.000541193	0.00093593	0.578241	0.563156	0.0286326	0.5649	0.893563
PGS003388	Esophageal adenocarcinoma	HP:0001716	Wolff-Parkinson-White syndrome	5	0.000305131	0.00092969	0.328208	0.742784	0.0190465	0.7441	0.893563
PGS003393	Lung adenocarcinoma	HP:0001716	Wolff-Parkinson-White syndrome	5	0.00043779	0.000930332	0.470574	0.637988	0.0238566	0.6347	0.893563
PGS003406	Intracranial aneurysm	HP:0001716	Wolff-Parkinson-White syndrome	5	0.000490204	0.000952265	0.514777	0.606757	0.0256988	0.6113	0.893563
PGS000009	ER-negative Breast Cancer	HP:0003401	Paresthesia	11	-0.000363265	0.00140649	-0.258277	0.796216	0.113771	0.8015	0.89359
PGS000217	Adrenomedullin (ADM) serum levels	HP:0003401	Paresthesia	11	-0.000364185	0.00138996	-0.262012	0.793335	0.113853	0.7941	0.89359
PGS000248	Heat shock 27 kDa protein (HSP_27) serum levels	HP:0003401	Paresthesia	11	0.000361391	0.00140806	0.25666	0.797464	0.113735	0.7992	0.89359
PGS000377	Colon cancer	HP:0003401	Paresthesia	11	-0.000362844	0.00139322	-0.260436	0.79455	0.113818	0.8001	0.89359
PGS000705	Gallstones	HP:0003401	Paresthesia	11	-0.000354128	0.0014087	-0.251386	0.801537	0.113622	0.8002	0.89359
PGS001234	Left arm mass (predicted)	HP:0003401	Paresthesia	11	-0.000358	0.00138824	-0.25788	0.796522	0.113762	0.8009	0.89359
PGS002104	Hearing difficulty/problems	HP:0003401	Paresthesia	11	0.000359831	0.00139177	0.258541	0.796012	0.113776	0.7986	0.89359
PGS002178	IGF-1	HP:0003401	Paresthesia	11	-0.000345815	0.00138563	-0.249573	0.802939	0.113584	0.7995	0.89359
PGS002812	Gluteofemoral adipose tissue volumes adjusted for BMI and height	HP:0003401	Paresthesia	11	0.000370888	0.0014241	0.260436	0.79455	0.113818	0.796	0.89359
PGS003393	Lung adenocarcinoma	HP:0003401	Paresthesia	11	0.000359903	0.00137754	0.261265	0.793911	0.113836	0.7981	0.89359
PGS001446	Mean FA in superior longitudinal fasciculus on FA skeleton (R)	HP:0002020	Gastroesophageal reflux	162	0.00140553	0.00517199	0.271757	0.785833	0.379905	0.7798	0.893593
PGS000233	Dickkopf-related protein 1 (Dkk-1) serum levels	HP:0006532	Recurrent pneumonia	8	-0.000680543	0.00121557	-0.559857	0.57563	0.0983695	0.5842	0.893601
PGS000237	Fatty acid-binding protein, adipocyte (FABP4) serum levels	HP:0006532	Recurrent pneumonia	8	-0.000644734	0.0011812	-0.545831	0.585234	0.0977137	0.5816	0.893601
PGS000252	Interleukin-6 (IL-6) serum levels	HP:0006532	Recurrent pneumonia	8	0.000648627	0.00118213	0.548693	0.583268	0.0978462	0.5847	0.893601
PGS000837	Insulin sensitivity index	HP:0006532	Recurrent pneumonia	8	0.000686345	0.00119445	0.574611	0.565609	0.0990774	0.5764	0.893601
PGS001255	Otosclerosis (time-to-event)	HP:0006532	Recurrent pneumonia	8	-0.000663752	0.00117825	-0.563337	0.573259	0.0985348	0.5788	0.893601
PGS001431	Mean FA in posterior limb of internal capsule on FA skeleton (R)	HP:0006532	Recurrent pneumonia	8	0.000661358	0.00119547	0.553222	0.580164	0.0980572	0.5809	0.893601
PGS001450	Mean ICVF in anterior corona radiata on FA skeleton (L)	HP:0006532	Recurrent pneumonia	8	0.000661961	0.00118826	0.557085	0.577522	0.0982386	0.585	0.893601
PGS001549	Volume of grey matter in Central Opercular Cortex (R)	HP:0006532	Recurrent pneumonia	8	0.000653365	0.00118898	0.549518	0.582702	0.0978845	0.5844	0.893601
PGS001697	WA ISOVF in tract posterior thalamic radiation (R)	HP:0006532	Recurrent pneumonia	8	0.000669262	0.00119169	0.56161	0.574435	0.0984527	0.5804	0.893601
PGS002116	P duration	HP:0006532	Recurrent pneumonia	8	-0.00066162	0.00121143	-0.546146	0.585017	0.0977282	0.5842	0.893601
PGS002148	Average total household income before tax	HP:0006532	Recurrent pneumonia	8	0.000648713	0.00118839	0.545877	0.585202	0.0977158	0.5846	0.893601
PGS002749	Total knee replacement	HP:0006532	Recurrent pneumonia	8	0.000638815	0.00117142	0.545333	0.585576	0.0976907	0.5821	0.893601
PGS001697	WA ISOVF in tract posterior thalamic radiation (R)	HP:0025401	Staring gaze	17	0.00088313	0.00173331	0.509506	0.610445	0.16212	0.6127	0.893605
PGS003387	Esophageal adenocarcinoma or Barrett‚Äôs esophagus	HP:0025401	Staring gaze	17	0.000871911	0.00172025	0.506852	0.612306	0.162006	0.6143	0.893605
PGS003400	Obesity	HP:0025401	Staring gaze	17	0.000851718	0.00170295	0.500142	0.617022	0.16172	0.6142	0.893605
PGS002256	Gestational diabetes mellitus in early pregnancy	HP:0000577	Exotropia	15	8.96096e-05	0.00161677	0.0554252	0.955804	0.0837188	0.9601	0.893613
PGS000758	Adult standing height	HP:0003198	Myopathy	5	0.0002605	0.000949124	0.274463	0.783753	0.274717	0.7917	0.893615
PGS001250	Calculus of kidney and ureter (time-to-event)	HP:0003198	Myopathy	5	-0.00024432	0.000947679	-0.257809	0.796577	0.274343	0.7921	0.893615
PGS000877	Insulin resistance	HP:0012146	Abnormality of von Willebrand factor	5	0.00088619	0.000932082	0.950764	0.341821	0.184819	0.3414	0.893616
PGS000201	Problematic Alcohol Use	HP:0000486	Strabismus	26	0.00198959	0.00219677	0.905689	0.365193	0.289877	0.3639	0.893617
PGS001007	Age at first sexual intercourse	HP:0000486	Strabismus	26	0.00196563	0.00214316	0.917161	0.359152	0.290762	0.3604	0.893617
PGS001154	Impedance (left arm)	HP:0000486	Strabismus	26	0.0019502	0.0021249	0.917786	0.358824	0.290811	0.3592	0.893617
PGS001375	Average heart rate	HP:0000486	Strabismus	26	-0.00194785	0.00213485	-0.912407	0.361647	0.290394	0.3589	0.893617
PGS001424	Mean FA in external capsule on FA skeleton (R)	HP:0000486	Strabismus	26	-0.0019606	0.00214129	-0.915618	0.359961	0.290642	0.3649	0.893617
PGS001432	Mean FA in posterior thalamic radiation on FA skeleton (L)	HP:0000486	Strabismus	26	0.00193789	0.00212734	0.910943	0.362418	0.290281	0.3573	0.893617
PGS001487	Mean ICVF in superior fronto-occipital fasciculus on FA skeleton (R)	HP:0000486	Strabismus	26	0.00190481	0.00210329	0.905634	0.365222	0.289872	0.3645	0.893617
PGS001701	WA ISOVF in tract superior thalamic radiation (R)	HP:0000486	Strabismus	26	0.00196515	0.00214568	0.915864	0.359832	0.290662	0.361	0.893617
PGS001751	WA MD in tract inferior fronto-occipital fasciculus (R)	HP:0000486	Strabismus	26	0.00192259	0.00212275	0.905707	0.365183	0.289878	0.3602	0.893617
PGS001758	WA MD in tract uncinate fasciculus (R)	HP:0000486	Strabismus	26	0.00193599	0.00212043	0.913014	0.361328	0.290441	0.362	0.893617
PGS001784	Abdominal aortic aneurysm	HP:0000486	Strabismus	26	-0.00194785	0.00211356	-0.921595	0.356834	0.291108	0.3624	0.893617
PGS002127	Age at first live birth	HP:0000486	Strabismus	26	0.00195248	0.00212562	0.918546	0.358427	0.29087	0.3598	0.893617
PGS002145	Headaches for 3+ months	HP:0000486	Strabismus	26	0.00191259	0.00211363	0.904888	0.365617	0.289815	0.3634	0.893617
PGS001099	Spherical power (left eye)	HP:0001716	Wolff-Parkinson-White syndrome	5	-0.000251713	0.000929381	-0.27084	0.786538	0.0175928	0.784	0.893621
PGS000927	Other dermatitis (time-to-event)	HP:0012173	Orthostatic tachycardia	7	-0.00055265	0.00110905	-0.498307	0.618314	0.348173	0.6154	0.893625
PGS002344	Psoriasis	HP:0012173	Orthostatic tachycardia	7	0.000566694	0.00111398	0.508709	0.611004	0.348615	0.6148	0.893625
PGS000016	Atrial fibrillation	HP:0000107	Renal cyst	9	-0.00144778	0.00130686	-1.10783	0.268047	0.190193	0.2698	0.893625
PGS000106	Neutrophil percentage of white cells	HP:0000107	Renal cyst	9	0.00138026	0.00122672	1.12516	0.260636	0.191828	0.2602	0.893625
PGS000959	Connective tissue disorder	HP:0000107	Renal cyst	9	0.00143156	0.0012785	1.11971	0.262949	0.191311	0.2627	0.893625
PGS001014	Other disorders of pancreatic internal secretion (time-to-event)	HP:0000107	Renal cyst	9	0.00144666	0.00125652	1.15132	0.249718	0.194343	0.2531	0.893625
PGS001301	Malabsorption/coeliac disease	HP:0000107	Renal cyst	9	0.00142324	0.00124164	1.14625	0.251806	0.193852	0.2515	0.893625
PGS001382	Corneal resistance factor (L)	HP:0000107	Renal cyst	9	0.00140493	0.0012508	1.12323	0.261455	0.191644	0.2611	0.893625
PGS001413	LV stroke volume	HP:0000107	Renal cyst	9	0.00142506	0.00127155	1.12073	0.262517	0.191407	0.264	0.893625
PGS001510	Median T2star in pallidum (R)	HP:0000107	Renal cyst	9	0.00138332	0.00124864	1.10787	0.268032	0.190197	0.2684	0.893625
PGS001586	Volume of grey matter in Parahippocampal Gyrus, posterior division (R)	HP:0000107	Renal cyst	9	-0.00144162	0.0012801	-1.12618	0.260203	0.191925	0.2602	0.893625
PGS001592	Volume of grey matter in Precuneous Cortex (L)	HP:0000107	Renal cyst	9	-0.00137681	0.00123196	-1.11757	0.263864	0.191109	0.2576	0.893625
PGS001685	WA ICVF in tract superior thalamic radiation (R)	HP:0000107	Renal cyst	9	-0.00138165	0.00125745	-1.09878	0.271977	0.189349	0.269	0.893625
PGS001726	WA L2 in tract superior thalamic radiation (L)	HP:0000107	Renal cyst	9	-0.0014357	0.00127063	-1.12991	0.258629	0.19228	0.2568	0.893625
PGS001766	WA OD in tract corticospinal tract (L)	HP:0000107	Renal cyst	9	0.00135911	0.0012501	1.0872	0.277059	0.18828	0.2659	0.893625
PGS001985	logMAR in round (left/right)	HP:0000107	Renal cyst	9	-0.00147571	0.00127526	-1.15719	0.247314	0.194915	0.2542	0.893625
PGS002028	Hypoglycemia	HP:0000107	Renal cyst	9	0.00138005	0.00123893	1.1139	0.265433	0.190763	0.2666	0.893625
PGS002040	Retinal detachments and defects	HP:0000107	Renal cyst	9	0.00140145	0.00125036	1.12084	0.26247	0.191418	0.2626	0.893625
PGS002062	Chronic airway obstruction	HP:0000107	Renal cyst	9	-0.00140634	0.00126165	-1.11469	0.265099	0.190837	0.2629	0.893625
PGS002064	Appendiceal conditions	HP:0000107	Renal cyst	9	-0.00140155	0.00126383	-1.10897	0.267556	0.1903	0.2623	0.893625
PGS002110	Skin colour	HP:0000107	Renal cyst	9	0.00138336	0.00127644	1.08377	0.278579	0.187965	0.2687	0.893625
PGS002145	Headaches for 3+ months	HP:0000107	Renal cyst	9	-0.00140584	0.00124865	-1.12589	0.260325	0.191897	0.2699	0.893625
PGS002188	Platelet crit	HP:0000107	Renal cyst	9	-0.00141772	0.00126702	-1.11894	0.26328	0.191238	0.2702	0.893625
PGS002194	Reticulocyte count	HP:0000107	Renal cyst	9	-0.00140381	0.0012511	-1.12206	0.261951	0.191534	0.2581	0.893625
PGS002224	Sitting height	HP:0000107	Renal cyst	9	0.00144844	0.00127152	1.13914	0.25476	0.193165	0.2522	0.893625
PGS002248	Childhood asthma	HP:0000107	Renal cyst	9	-0.00144347	0.00127975	-1.12793	0.259464	0.192091	0.2665	0.893625
PGS002759	Depression	HP:0000107	Renal cyst	9	-0.00143978	0.00125042	-1.15143	0.249671	0.194354	0.2531	0.893625
PGS002769	Seropositive rheumatoid arthritis	HP:0000107	Renal cyst	9	-0.00139883	0.0012708	-1.10075	0.271119	0.189532	0.268	0.893625
PGS001014	Other disorders of pancreatic internal secretion (time-to-event)	HP:0000268	Dolichocephaly	16	0.00172515	0.00167251	1.03147	0.302424	0.239074	0.3028	0.89363
PGS001368	6mm weak meridian (R)	HP:0000268	Dolichocephaly	16	-0.00171193	0.0016648	-1.02831	0.303907	0.238798	0.3024	0.89363
PGS000082	Ovarian cancer	HP:0004415	Pulmonary artery stenosis	5	-0.000612668	0.000930962	-0.658103	0.510536	0.127846	0.4967	0.893644
PGS001303	Other cataract (time-to-event)	HP:0004415	Pulmonary artery stenosis	5	0.000638644	0.000935578	0.68262	0.494914	0.129235	0.4969	0.893644
PGS001165	Arm fat free mass (L)	HP:0008936	Axial hypotonia	5	0.00123071	0.000934376	1.31715	0.187917	0.128017	0.189	0.893674
PGS001531	Speed of sound through heel (R)	HP:0002353	EEG abnormality	39	0.00178132	0.00264968	0.672277	0.501473	0.177268	0.5007	0.893714
PGS001677	WA ICVF in tract middle cerebellar peduncle	HP:0000678	Dental crowding	30	0.00419905	0.00226554	1.85345	0.0639426	0.81185	0.066	0.893718
PGS002345	Red Blood Cell Count	HP:0004322	Short stature	221	0.00696225	0.00600714	1.159	0.246574	0.208333	0.2508	0.893718
PGS001049	Risk taking behaviour	HP:0000577	Exotropia	15	7.49175e-05	0.00160818	0.0465851	0.962848	0.0836806	0.9623	0.893721
PGS001396	Frequency of unenthusiasm / disinterest in last 2 weeks	HP:0000577	Exotropia	15	8.07161e-05	0.00163521	0.0493612	0.960636	0.0836919	0.9615	0.893721
PGS002309	Number of children ever born	HP:0000577	Exotropia	15	7.70667e-05	0.00160767	0.047937	0.961771	0.083686	0.9628	0.893721
PGS001023	Disorders of mineral metabolism (time-to-event)	HP:0002788	Recurrent upper respiratory tract infections	6	-0.000947567	0.00101769	-0.931094	0.3519	0.219543	0.3305	0.893722
PGS002135	Fluid intelligence score	HP:0030052	Inguinal freckling	5	0.000584646	0.000949714	0.615602	0.538216	0.170417	0.5373	0.893729
PGS002321	Diabetes (any type)	HP:0030052	Inguinal freckling	5	-0.000570931	0.000932805	-0.612058	0.540558	0.170233	0.537	0.893729
PGS002019	Benign neoplasm of colon	HP:0012532	Chronic pain	30	-0.000799593	0.00235138	-0.340053	0.733846	0.636172	0.7356	0.89374
PGS001416	Mean FA in anterior limb of internal capsule on FA skeleton (R)	HP:0003401	Paresthesia	11	0.000359907	0.00142239	0.25303	0.800267	0.113657	0.8025	0.893763
PGS000315	Immunoglobulin E (IgE)	HP:0002014	Diarrhea	16	0.00269163	0.00170584	1.57789	0.114724	0.269429	0.1152	0.893763
PGS001001	Getting up in morning	HP:0002014	Diarrhea	16	-0.00272269	0.00171474	-1.58781	0.112462	0.270756	0.1157	0.893763
PGS000221	C-C motif chemokine 3 (CCL3) serum levels	HP:0002608	Celiac disease	14	0.000505606	0.00159835	0.316329	0.75178	0.168394	0.7529	0.893777
PGS000269	Myeloperoxidase (MPO) serum levels	HP:0002608	Celiac disease	14	0.000484641	0.00156205	0.310259	0.756391	0.168233	0.7553	0.893777
PGS000882	25-hydroxyvitamin D	HP:0002608	Celiac disease	14	-0.000485728	0.00160279	-0.303051	0.761877	0.168046	0.7599	0.893777
PGS000990	Retinal detachments and breaks (time-to-event)	HP:0002608	Celiac disease	14	0.000474774	0.00156338	0.303685	0.761394	0.168062	0.7588	0.893777
PGS001042	Thyrotoxicosis [hyperthyroidism] (time-to-event)	HP:0002608	Celiac disease	14	0.000496875	0.00157548	0.315379	0.752502	0.168369	0.7604	0.893777
PGS001107	UACR [> 30 mg/g]	HP:0002608	Celiac disease	14	0.000456622	0.00154311	0.29591	0.767325	0.167865	0.7594	0.893777
PGS001412	LV ejection fraction	HP:0002608	Celiac disease	14	-0.00050279	0.00158986	-0.316247	0.751843	0.168392	0.7549	0.893777
PGS001509	Median T2star in pallidum (L)	HP:0002608	Celiac disease	14	-0.00047373	0.00156466	-0.302769	0.762092	0.168039	0.7594	0.893777
PGS001516	Other diseases of intestine (time-to-event)	HP:0002608	Celiac disease	14	0.00050427	0.00161874	0.311519	0.755433	0.168266	0.7523	0.893777
PGS001553	Volume of grey matter in Crus I Cerebellum (R)	HP:0002608	Celiac disease	14	-0.000492088	0.00157377	-0.312681	0.754551	0.168297	0.7553	0.893777
PGS001637	Volume of thalamus (L)	HP:0002608	Celiac disease	14	0.000501432	0.00158276	0.316809	0.751417	0.168407	0.7527	0.893777
PGS001985	logMAR in round (left/right)	HP:0002608	Celiac disease	14	-0.000520088	0.00158905	-0.327294	0.743475	0.168693	0.7502	0.893777
PGS002040	Retinal detachments and defects	HP:0002608	Celiac disease	14	0.000480922	0.00155801	0.308678	0.757594	0.168192	0.7589	0.893777
PGS002144	Trouble falling asleep	HP:0002608	Celiac disease	14	0.000496966	0.001583	0.31394	0.753594	0.16833	0.7571	0.893777
PGS000710	Myocardial infarction	HP:0000105	Enlarged kidney	8	-0.00063638	0.00118117	-0.538772	0.590095	0.296666	0.5863	0.893785
PGS001586	Volume of grey matter in Parahippocampal Gyrus, posterior division (R)	HP:0000105	Enlarged kidney	8	0.000657147	0.00120651	0.544669	0.586033	0.296935	0.5868	0.893785
PGS000236	Endothelial cell-specific molecule 1 (ESM-1) serum levels	HP:0001954	Recurrent fever	6	0.000536555	0.00105013	0.510941	0.60944	0.262604	0.6182	0.893804
PGS001285	Allergic disease (hay fever, rhinitis, or eczema) (diagnosed by doctor)	HP:0001954	Recurrent fever	6	0.000524522	0.00104349	0.502661	0.615249	0.26225	0.6177	0.893804
PGS001701	WA ISOVF in tract superior thalamic radiation (R)	HP:0001954	Recurrent fever	6	-0.000509182	0.00103528	-0.491833	0.622883	0.261796	0.6185	0.893804
PGS000597	Malignant neoplasm of testis	HP:0040115	Abnormal Eustachian tube morphology	8	-0.000693102	0.00118143	-0.586666	0.557484	0.219922	0.5585	0.893805
PGS001481	Mean ICVF in sagittal stratum on FA skeleton (R)	HP:0003468	Abnormal vertebral morphology	6	-0.00164799	0.00103637	-1.59016	0.111933	0.233183	0.1115	0.893811
PGS001576	Volume of grey matter in Lingual Gyrus (R)	HP:0003468	Abnormal vertebral morphology	6	-0.00165176	0.00103758	-1.59194	0.111533	0.233421	0.1126	0.893811
PGS002058	Hemorrhoids	HP:0003468	Abnormal vertebral morphology	6	0.0016454	0.00104753	1.57075	0.116376	0.230595	0.112	0.893811
PGS001576	Volume of grey matter in Lingual Gyrus (R)	HP:0002037	Inflammation of the large intestine	8	-0.00122626	0.00119821	-1.02341	0.306219	0.130302	0.3013	0.893822
PGS001701	WA ISOVF in tract superior thalamic radiation (R)	HP:0002037	Inflammation of the large intestine	8	0.00121823	0.00119572	1.01883	0.308387	0.129907	0.3015	0.893822
PGS002101	Apolipoprotein A	HP:0002037	Inflammation of the large intestine	8	-0.00124538	0.00121255	-1.02708	0.304489	0.13062	0.3008	0.893822
PGS001091	Loneliness	HP:0001513	Obesity	98	-0.000365796	0.00411483	-0.0888969	0.929171	0.24935	0.9251	0.893826
PGS001416	Mean FA in anterior limb of internal capsule on FA skeleton (R)	HP:0004442	Sagittal craniosynostosis	8	0.00132977	0.00121297	1.09629	0.273066	0.247151	0.2717	0.893834
PGS001645	WA FA in tract anterior thalamic radiation (L)	HP:0004442	Sagittal craniosynostosis	8	-0.00128148	0.00117229	-1.09315	0.274441	0.246861	0.2718	0.893834
PGS001347	Family history of Alzheimer's/dementia	HP:0010526	Dysgraphia	10	-0.00144724	0.00137434	-1.05304	0.292429	0.430579	0.2945	0.893842
PGS001351	Fasting insulin	HP:0010526	Dysgraphia	10	0.00137785	0.00133094	1.03525	0.300658	0.429013	0.2951	0.893842
PGS000013	Coronary artery disease	HP:0012623	Stage 1 chronic kidney disease	5	-3.02256e-05	0.000940767	-0.0321287	0.974372	0.0683949	0.9709	0.893854
PGS000145	Depression (ICD-10 defined)	HP:0012623	Stage 1 chronic kidney disease	5	3.27308e-05	0.000917508	0.0356736	0.971546	0.068405	0.9708	0.893854
PGS000707	Cholecystitis	HP:0012623	Stage 1 chronic kidney disease	5	-3.51294e-05	0.000939561	-0.0373891	0.970178	0.0684103	0.9706	0.893854
PGS002204	Hair/balding pattern	HP:0012623	Stage 1 chronic kidney disease	5	3.32351e-05	0.000925117	0.0359253	0.971345	0.0684058	0.9715	0.893854
PGS000092	Hematocrit	HP:0001845	Overlapping toe	5	-0.00101023	0.000941251	-1.07328	0.283254	0.197179	0.2826	0.893861
PGS000095	High light scatter reticulocyte percentage of red cells	HP:0001845	Overlapping toe	5	0.00103945	0.000946231	1.09852	0.272091	0.199493	0.2695	0.893861
PGS000138	Lifetime Major Depressive Disorder	HP:0001845	Overlapping toe	5	-0.00102505	0.000937142	-1.0938	0.274154	0.199056	0.2779	0.893861
PGS000230	C-X-C motif chemokine 1 (CXCL1) serum levels	HP:0001845	Overlapping toe	5	-0.00103821	0.000951068	-1.09163	0.275107	0.198856	0.2709	0.893861
PGS000244	Growth hormone (GH) serum levels	HP:0001845	Overlapping toe	5	0.00102837	0.000958503	1.07289	0.28343	0.197144	0.281	0.893861
PGS000247	Kallikrein-11 (hK11) serum levels	HP:0001845	Overlapping toe	5	-0.00104382	0.000965896	-1.08068	0.27995	0.197852	0.2755	0.893861
PGS000294	Vascular endothelial growth factor A (VEGF-A) serum levels	HP:0001845	Overlapping toe	5	-0.00102781	0.00095539	-1.0758	0.282124	0.197408	0.2805	0.893861
PGS000326	Rheumatoid-factor-negative Polyarthritis (Juvenile Idiophatic Arthritis)	HP:0001845	Overlapping toe	5	-0.000862292	0.000944469	-0.912992	0.36134	0.18374	0.2797	0.893861
PGS000366	Cancer of esophagus	HP:0001845	Overlapping toe	5	0.0010516	0.000945278	1.11248	0.266047	0.200795	0.2584	0.893861
PGS000955	Right heel broadband ultrasound attenuation	HP:0001845	Overlapping toe	5	0.00107546	0.000963811	1.11584	0.264602	0.201112	0.2645	0.893861
PGS001001	Getting up in morning	HP:0001845	Overlapping toe	5	0.00105776	0.00096114	1.10052	0.271216	0.199679	0.2654	0.893861
PGS001081	JC VP1 antigen for Human Polyomavirus JCV	HP:0001845	Overlapping toe	5	0.00102712	0.00093937	1.09341	0.274325	0.19902	0.282	0.893861
PGS001118	Taking other prescription medications	HP:0001845	Overlapping toe	5	0.00106155	0.000957826	1.10829	0.267851	0.200402	0.2697	0.893861
PGS001161	Whole body impedance	HP:0001845	Overlapping toe	5	-0.00102414	0.000936769	-1.09327	0.274389	0.199007	0.2707	0.893861
PGS001436	Mean FA in sagittal stratum on FA skeleton (L)	HP:0001845	Overlapping toe	5	-0.00102615	0.000952538	-1.07728	0.281465	0.197542	0.2761	0.893861
PGS001479	Mean ICVF in retrolenticular part of internal capsule on FA skeleton (R)	HP:0001845	Overlapping toe	5	-0.00107041	0.000945842	-1.1317	0.257874	0.202616	0.2613	0.893861
PGS001513	Median T2star in thalamus (R)	HP:0001845	Overlapping toe	5	0.00102963	0.000940674	1.09457	0.273817	0.199127	0.275	0.893861
PGS001552	Volume of grey matter in Cingulate Gyrus, posterior division (R)	HP:0001845	Overlapping toe	5	0.000995581	0.000930211	1.07027	0.284605	0.196907	0.2792	0.893861
PGS001563	Volume of grey matter in Hippocampus (L)	HP:0001845	Overlapping toe	5	0.00101695	0.000947632	1.07315	0.283314	0.197167	0.2763	0.893861
PGS001582	Volume of grey matter in Paracingulate Gyrus (R)	HP:0001845	Overlapping toe	5	0.00105453	0.000934928	1.12793	0.259465	0.202256	0.2696	0.893861
PGS001589	Volume of grey matter in Planum Temporale (L)	HP:0001845	Overlapping toe	5	-0.0010636	0.000940602	-1.13076	0.258271	0.202526	0.2626	0.893861
PGS001656	WA FA in tract posterior thalamic radiation (L)	HP:0001845	Overlapping toe	5	-0.000990623	0.000925485	-1.07038	0.284556	0.196917	0.2823	0.893861
PGS001760	WA MO in tract medial lemniscus (R)	HP:0001845	Overlapping toe	5	-0.00103725	0.000933184	-1.11152	0.266458	0.200705	0.2629	0.893861
PGS001785	Acute appendicitis	HP:0001845	Overlapping toe	5	0.0010223	0.000925024	1.10516	0.269201	0.200111	0.2706	0.893861
PGS001801	FEV1/FVC ratio	HP:0001845	Overlapping toe	5	0.00108162	0.000963397	1.12272	0.261672	0.201761	0.2605	0.893861
PGS002093	Hallux valgus (Bunion)	HP:0001845	Overlapping toe	5	-0.00106475	0.000947511	-1.12374	0.261239	0.201858	0.2633	0.893861
PGS002108	Cholesterol	HP:0001845	Overlapping toe	5	-0.0010224	0.000939134	-1.08866	0.276414	0.198583	0.2829	0.893861
PGS002141	Haematocrit percentage	HP:0001845	Overlapping toe	5	-0.00101793	0.000930763	-1.09365	0.274221	0.199042	0.2689	0.893861
PGS002188	Platelet crit	HP:0001845	Overlapping toe	5	0.001045	0.000945134	1.10567	0.268983	0.200158	0.2696	0.893861
PGS002221	Mean reticulocyte volume	HP:0001845	Overlapping toe	5	-0.00108929	0.000947462	-1.1497	0.250386	0.204348	0.2576	0.893861
PGS002245	Liver fat (MRI-derived)	HP:0001845	Overlapping toe	5	0.00101865	0.000936132	1.08814	0.276642	0.198535	0.2679	0.893861
PGS002747	Gastrointestinal cancer	HP:0001845	Overlapping toe	5	-0.000999725	0.00094025	-1.06326	0.287775	0.196275	0.2817	0.893861
PGS002762	Gout	HP:0001845	Overlapping toe	5	-0.00100769	0.000936774	-1.0757	0.28217	0.197399	0.2821	0.893861
PGS002853	BMI	HP:0001845	Overlapping toe	5	0.00101524	0.000915317	1.10917	0.26747	0.200485	0.2692	0.893861
PGS002912	Drinking Status	HP:0001845	Overlapping toe	5	-0.000995864	0.000937661	-1.06207	0.288311	0.196169	0.2746	0.893861
PGS000092	Hematocrit	HP:0002020	Gastroesophageal reflux	162	0.00147421	0.00517267	0.284999	0.77567	0.380225	0.7823	0.893874
PGS001703	WA ISOVF in tract uncinate fasciculus (R)	HP:0002020	Gastroesophageal reflux	162	-0.00137482	0.00505507	-0.271968	0.78567	0.37991	0.7819	0.893874
PGS002232	Stool Frequency	HP:0002020	Gastroesophageal reflux	162	0.00138008	0.00513096	0.26897	0.787976	0.379839	0.7826	0.893874
PGS002937	Glucose	HP:0001332	Dystonia	126	0.00289541	0.00465051	0.6226	0.533607	0.367839	0.535	0.893883
PGS002028	Hypoglycemia	HP:0000369	Low-set ears	14	-0.000165128	0.0015445	-0.106914	0.914866	0.0719436	0.9231	0.893889
PGS001033	Other coagulation defects (time-to-event)	HP:0000657	Oculomotor apraxia	9	-0.000903253	0.00126993	-0.711264	0.476991	0.222853	0.5789	0.893889
PGS001672	WA ICVF in tract inferior fronto-occipital fasciculus (R)	HP:0000657	Oculomotor apraxia	9	0.000699975	0.00126153	0.554863	0.579041	0.214487	0.5784	0.893889
PGS002321	Diabetes (any type)	HP:0000657	Oculomotor apraxia	9	-0.000704181	0.00125015	-0.563275	0.573301	0.214885	0.5784	0.893889
PGS000645	Lymphoid leukemia	HP:0002251	Aganglionic megacolon	5	-0.000332486	0.00094049	-0.353524	0.723727	0.260829	0.714	0.893904
PGS000821	Thyroid medication use	HP:0006480	Premature loss of teeth	6	0.000635778	0.00103732	0.612904	0.539999	0.290085	0.5323	0.893929
PGS001153	Folic acid or folate (Vitamin B9)	HP:0006480	Premature loss of teeth	6	-0.000671258	0.00102882	-0.652455	0.514171	0.292196	0.5329	0.893929
PGS001650	WA FA in tract forceps major	HP:0006480	Premature loss of teeth	6	-0.000632671	0.00102643	-0.616383	0.537701	0.290265	0.5341	0.893929
PGS002762	Gout	HP:0006480	Premature loss of teeth	6	-0.000633863	0.00102549	-0.618107	0.536564	0.290355	0.5344	0.893929
PGS000234	Eosinophil cationic protein (ECP) serum levels	HP:0002020	Gastroesophageal reflux	162	-0.00141677	0.00522404	-0.271202	0.78626	0.379892	0.7835	0.89393
PGS000359	Cancer of tongue	HP:0000371	Acute otitis media	7	0.00048987	0.00111936	0.437635	0.661691	0.202881	0.6565	0.89395
PGS000877	Insulin resistance	HP:0000371	Acute otitis media	7	-0.000492323	0.00110229	-0.446637	0.655178	0.203217	0.6561	0.89395
PGS000977	MCV seropositivity for Merkel Cell Polyomavirus	HP:0000371	Acute otitis media	7	0.000490282	0.00111005	0.441678	0.658763	0.203031	0.656	0.89395
PGS001375	Average heart rate	HP:0000371	Acute otitis media	7	-0.000494909	0.00111267	-0.444794	0.656509	0.203148	0.6547	0.89395
PGS000430	Melanomas of skin (diagnosis or history)	HP:0003401	Paresthesia	11	-0.000330816	0.00138229	-0.239325	0.810874	0.113372	0.8058	0.893958
PGS000956	Right heel quantitative ultrasound index (QUI), direct entry	HP:0003401	Paresthesia	11	-0.000355874	0.00142182	-0.250295	0.802381	0.113599	0.805	0.893958
PGS001015	Enlarged prostate	HP:0003401	Paresthesia	11	0.000339267	0.00139294	0.243561	0.807592	0.113458	0.8069	0.893958
PGS001039	Right heel bone mineral density (BMD) T-score, automated	HP:0003401	Paresthesia	11	-0.00035637	0.00142181	-0.250646	0.80211	0.113606	0.8059	0.893958
PGS001611	Volume of grey matter in V Cerebellum (R)	HP:0003401	Paresthesia	11	-0.000346783	0.00138838	-0.249775	0.802783	0.113588	0.8062	0.893958
PGS000218	Agouti-related protein (AGRP) serum levels	HP:0001264	Spastic diplegia	12	0.0014569	0.00144402	1.00891	0.313119	0.444478	0.3096	0.893962
PGS000325	Oligoarthritis Juvenile Idiophatic Arthritis	HP:0001264	Spastic diplegia	12	-0.00141394	0.00145016	-0.975022	0.329649	0.441643	0.3098	0.893962
PGS001732	WA L3 in tract cingulate gyrus part of cingulum (L)	HP:0001264	Spastic diplegia	12	0.00149119	0.00146809	1.01573	0.30986	0.44506	0.3082	0.893962
PGS000008	ER-positive Breast Cancer	HP:0000085	Horseshoe kidney	8	0.00148937	0.00117794	1.26438	0.206217	0.49394	0.2075	0.893985
PGS000273	Proteinase-activated receptor 1 (PAR-1) serum levels	HP:0000085	Horseshoe kidney	8	-0.00146911	0.00118271	-1.24216	0.214301	0.491595	0.2147	0.893985
PGS000674	AST to ALT ratio	HP:0000085	Horseshoe kidney	8	-0.00144058	0.00116978	-1.23149	0.218263	0.490483	0.2154	0.893985
PGS000871	Insulin secretion	HP:0000085	Horseshoe kidney	8	0.00148166	0.00119631	1.23853	0.215644	0.491215	0.2155	0.893985
PGS000998	Comparative body height at age 10	HP:0000085	Horseshoe kidney	8	-0.00147271	0.00118805	-1.2396	0.215247	0.491327	0.2121	0.893985
PGS001127	Never Smoker	HP:0000085	Horseshoe kidney	8	-0.00147947	0.00119043	-1.24281	0.214062	0.491663	0.2103	0.893985
PGS001378	Basophill count	HP:0000085	Horseshoe kidney	8	0.00145091	0.00116705	1.24323	0.213907	0.491707	0.2113	0.893985
PGS001462	Mean ICVF in external capsule on FA skeleton (R)	HP:0000085	Horseshoe kidney	8	0.00150467	0.00117609	1.27938	0.200889	0.495546	0.2076	0.893985
PGS001508	Median T2star in caudate (R)	HP:0000085	Horseshoe kidney	8	0.00150198	0.00119671	1.25509	0.20957	0.492954	0.2137	0.893985
PGS001516	Other diseases of intestine (time-to-event)	HP:0000085	Horseshoe kidney	8	0.00155632	0.00122321	1.27233	0.203381	0.494789	0.2095	0.893985
PGS001763	WA MO in tract posterior thalamic radiation (R)	HP:0000085	Horseshoe kidney	8	-0.00144744	0.00120195	-1.20424	0.228618	0.487689	0.2162	0.893985
PGS001769	WA OD in tract superior longitudinal fasciculus (L)	HP:0000085	Horseshoe kidney	8	0.00151938	0.00120511	1.26078	0.207511	0.493557	0.2106	0.893985
PGS002056	Phlebitis and thrombophlebitis	HP:0000085	Horseshoe kidney	8	0.0014461	0.00116815	1.23794	0.215862	0.491154	0.2144	0.893985
PGS002778	Incident hypertension	HP:0000085	Horseshoe kidney	8	0.00146201	0.00118367	1.23515	0.216897	0.490864	0.2167	0.893985
PGS002350	Tanning	HP:0001337	Tremor	38	-0.000577299	0.00260852	-0.221313	0.824868	0.240878	0.8153	0.893988
PGS000229	Fractalkine (CX3CL1) serum levels	HP:0011330	Metopic synostosis	8	-0.0011377	0.00118301	-0.961695	0.336301	0.677219	0.3275	0.893988
PGS000543	Cancer of other female genital organs	HP:0011330	Metopic synostosis	8	0.00120724	0.00122869	0.982542	0.325934	0.678923	0.3243	0.893988
PGS000821	Thyroid medication use	HP:0011330	Metopic synostosis	8	-0.00117544	0.00119496	-0.983669	0.325379	0.679016	0.3247	0.893988
PGS000829	Body mass index (male)	HP:0011330	Metopic synostosis	8	-0.00109887	0.00113512	-0.968065	0.333111	0.677736	0.327	0.893988
PGS001080	Freq. of tiredness / lethargy in last 2 weeks	HP:0011330	Metopic synostosis	8	0.00115577	0.00117407	0.98441	0.325014	0.679077	0.3285	0.893988
PGS001156	Impedance (right arm)	HP:0011330	Metopic synostosis	8	0.00117521	0.00117228	1.0025	0.316206	0.680588	0.3246	0.893988
PGS001277	PE +/- DVT	HP:0011330	Metopic synostosis	8	-0.0011678	0.00117169	-0.996683	0.31902	0.680099	0.3176	0.893988
PGS001333	Chronic obstructive pulmonary disease (algorithmically-defined)	HP:0011330	Metopic synostosis	8	0.00118179	0.00117417	1.00649	0.314281	0.680925	0.3273	0.893988
PGS001426	Mean FA in fornix on FA skeleton	HP:0011330	Metopic synostosis	8	-0.00117647	0.00119574	-0.983889	0.325271	0.679034	0.3301	0.893988
PGS001464	Mean ICVF in fornix cres+stria terminalis on FA skeleton (R)	HP:0011330	Metopic synostosis	8	0.00119514	0.00118361	1.00975	0.312721	0.681201	0.3165	0.893988
PGS001610	Volume of grey matter in V Cerebellum (L)	HP:0011330	Metopic synostosis	8	0.00117814	0.00120208	0.980079	0.327148	0.67872	0.3267	0.893988
PGS001624	Volume of grey matter in VIIb Cerebellum (R)	HP:0011330	Metopic synostosis	8	-0.00117995	0.00120472	-0.979443	0.327461	0.678667	0.3287	0.893988
PGS001761	WA MO in tract middle cerebellar peduncle	HP:0011330	Metopic synostosis	8	0.00118069	0.00118514	0.99624	0.319236	0.680062	0.324	0.893988
PGS002078	Genital prolapse	HP:0011330	Metopic synostosis	8	-0.0011586	0.00117449	-0.986474	0.324002	0.679248	0.3241	0.893988
PGS002136	Recent feelings of foreboding	HP:0011330	Metopic synostosis	8	0.00118981	0.00117818	1.00987	0.312659	0.681212	0.32	0.893988
PGS002147	Immature reticulocyte fraction	HP:0011330	Metopic synostosis	8	-0.00114849	0.00118905	-0.965883	0.334201	0.677558	0.3301	0.893988
PGS002154	General happiness	HP:0011330	Metopic synostosis	8	0.00116496	0.00117354	0.992683	0.320966	0.679765	0.3207	0.893988
PGS002173	Heel bone mineral density (BMD)	HP:0011330	Metopic synostosis	8	-0.00120195	0.00122861	-0.978306	0.328023	0.678574	0.3279	0.893988
PGS002972	Height	HP:0011330	Metopic synostosis	8	-0.00119891	0.00121494	-0.986807	0.323838	0.679276	0.325	0.893988
PGS001648	WA FA in tract cingulate gyrus part of cingulum (R)	HP:0011098	Speech apraxia	11	0.000976158	0.00140003	0.697243	0.48572	0.214331	0.4824	0.894002
PGS002319	College education	HP:0011098	Speech apraxia	11	-0.000957527	0.00137808	-0.694826	0.487233	0.214189	0.4827	0.894002
PGS000289	Tumor necrosis factor ligand superfamily member 14 (TNFSF14) serum levels	HP:0000519	Developmental cataract	5	-0.000974114	0.000917887	-1.06126	0.288681	0.362868	0.2813	0.894018
PGS000929	All cause dementia (algorithmically-defined)	HP:0007340	Lower limb muscle weakness	14	0.0012508	0.00162848	0.768077	0.442518	0.27306	0.4485	0.894023
PGS001142	Volume of grey matter in Intracalcarine Cortex (R)	HP:0012452	Restless legs	12	-0.00143312	0.00147137	-0.974007	0.330153	0.15905	0.3317	0.894033
PGS001156	Impedance (right arm)	HP:0012452	Restless legs	12	-0.0013913	0.00143829	-0.967326	0.33348	0.158502	0.3338	0.894033
PGS001422	Mean FA in cingulum hippocampus on FA skeleton (R)	HP:0012452	Restless legs	12	-0.00142378	0.00146622	-0.971059	0.331618	0.158808	0.3293	0.894033
PGS001450	Mean ICVF in anterior corona radiata on FA skeleton (L)	HP:0012452	Restless legs	12	-0.00140856	0.00145364	-0.968986	0.332651	0.158638	0.3326	0.894033
PGS001629	Volume of grey matter in X Cerebellum (R)	HP:0012452	Restless legs	12	-0.00141235	0.00146227	-0.965857	0.334214	0.158382	0.3305	0.894033
PGS001708	WA L1 in tract inferior longitudinal fasciculus (R)	HP:0012452	Restless legs	12	0.0014189	0.00143824	0.986554	0.323962	0.160091	0.328	0.894033
PGS001743	WA L3 in tract uncinate fasciculus (R)	HP:0012452	Restless legs	12	0.00138404	0.00143967	0.961359	0.33647	0.158015	0.334	0.894033
PGS001751	WA MD in tract inferior fronto-occipital fasciculus (R)	HP:0012452	Restless legs	12	0.00142091	0.00144735	0.981731	0.326333	0.159689	0.3304	0.894033
PGS001790	Heart Failure	HP:0012452	Restless legs	12	-0.00141863	0.00144951	-0.978701	0.327828	0.159438	0.3309	0.894033
PGS000618	Cancer of brain and nervous system	HP:0002721	Immunodeficiency	17	0.00268747	0.00169858	1.58219	0.11374	0.410668	0.1106	0.894042
PGS000861	Urine Albumin-to-Creatinine ratio	HP:0002721	Immunodeficiency	17	-0.00277191	0.0017544	-1.57998	0.114245	0.410373	0.109	0.894042
PGS001005	Number of self reported cancers	HP:0002721	Immunodeficiency	17	0.00284978	0.00176838	1.61152	0.1072	0.41462	0.1095	0.894042
PGS001012	Number of falls in the last year	HP:0002721	Immunodeficiency	17	-0.00279233	0.00174496	-1.60023	0.109682	0.41309	0.109	0.894042
PGS001040	Non melanoma skin cancer	HP:0002721	Immunodeficiency	17	0.00280408	0.00175946	1.59372	0.111132	0.412213	0.1111	0.894042
PGS001107	UACR [> 30 mg/g]	HP:0002721	Immunodeficiency	17	-0.0027635	0.00169723	-1.62824	0.103607	0.416906	0.1053	0.894042
PGS001327	Diabetes	HP:0002721	Immunodeficiency	17	0.00278927	0.00174203	1.60116	0.109476	0.413216	0.1074	0.894042
PGS001351	Fasting insulin	HP:0002721	Immunodeficiency	17	0.00272688	0.00173293	1.57356	0.115722	0.40952	0.1097	0.894042
PGS001492	Mean ICVF in uncinate fasciculus on FA skeleton (R)	HP:0002721	Immunodeficiency	17	0.00274877	0.00172313	1.59522	0.110797	0.412415	0.1113	0.894042
PGS001591	Volume of grey matter in Precentral Gyrus (R)	HP:0002721	Immunodeficiency	17	-0.00271373	0.0016952	-1.60083	0.109548	0.413172	0.1071	0.894042
PGS001790	Heart Failure	HP:0002721	Immunodeficiency	17	-0.00281467	0.00172121	-1.63529	0.102121	0.417877	0.1065	0.894042
PGS002101	Apolipoprotein A	HP:0002721	Immunodeficiency	17	-0.00280345	0.00176174	-1.59129	0.111677	0.411887	0.1118	0.894042
PGS002730	LDL lowering in response to statin	HP:0002721	Immunodeficiency	17	-0.00276707	0.00172372	-1.60529	0.108563	0.413776	0.1051	0.894042
PGS002749	Total knee replacement	HP:0002721	Immunodeficiency	17	0.002803	0.00170164	1.64723	0.0996429	0.419531	0.1033	0.894042
PGS003332	Venous thromboembolism	HP:0002721	Immunodeficiency	17	-0.0027354	0.00171511	-1.59489	0.110871	0.412371	0.1116	0.894042
PGS000358	Cancer of mouth	HP:0009088	Speech articulation difficulties	16	-0.00014499	0.00169054	-0.0857652	0.93166	0.201975	0.9306	0.894048
PGS000091	Eosinophil percentage of white cells	HP:0001272	Cerebellar atrophy	5	-4.68002e-05	0.000939085	-0.049836	0.960257	0.118152	0.9615	0.894058
PGS000232	C-X-C motif chemokine 6 (CXCL6) serum levels	HP:0001272	Cerebellar atrophy	5	-5.44968e-05	0.000945144	-0.0576598	0.954024	0.118187	0.9562	0.894058
PGS000255	Pro-interleukin-16 (IL16) serum levels	HP:0001272	Cerebellar atrophy	5	5.11064e-05	0.00095436	0.0535504	0.957298	0.118168	0.9596	0.894058
PGS000261	Membrane-bound aminopeptidase P (mAmP) serum levels	HP:0001272	Cerebellar atrophy	5	-1.65059e-05	0.000942654	-0.01751	0.986031	0.11806	0.9886	0.894058
PGS000263	Monocyte chemotactic protein 1 (MCP-1) serum levels	HP:0001272	Cerebellar atrophy	5	3.15267e-05	0.000937341	0.0336342	0.973172	0.118095	0.9697	0.894058
PGS000289	Tumor necrosis factor ligand superfamily member 14 (TNFSF14) serum levels	HP:0001272	Cerebellar atrophy	5	-6.30059e-05	0.000919012	-0.0685583	0.945347	0.118245	0.9466	0.894058
PGS000324	Enthesitis-related Juvenile Idiophatic Arthritis	HP:0001272	Cerebellar atrophy	5	-0.000277713	0.000964065	-0.288064	0.773323	0.121553	0.977	0.894058
PGS000430	Melanomas of skin (diagnosis or history)	HP:0001272	Cerebellar atrophy	5	2.81169e-05	0.000933098	0.0301329	0.975964	0.118085	0.9741	0.894058
PGS000594	Cancer of other male genital organs	HP:0001272	Cerebellar atrophy	5	3.2103e-05	0.000949901	0.0337961	0.973043	0.118095	0.9705	0.894058
PGS000620	Cancer of brain	HP:0001272	Cerebellar atrophy	5	-1.74996e-05	0.000932564	-0.0187651	0.98503	0.118062	0.9835	0.894058
PGS000677	Cholesterol [mmol/L] (statin adjusted)	HP:0001272	Cerebellar atrophy	5	-1.05234e-05	0.000941412	-0.0111783	0.991082	0.118052	0.9914	0.894058
PGS000713	T2D	HP:0001272	Cerebellar atrophy	5	-2.20257e-05	0.000936538	-0.0235182	0.981239	0.11807	0.982	0.894058
PGS000718	Beta-blocker survival benefit	HP:0001272	Cerebellar atrophy	5	1.96832e-05	0.000951222	0.0206925	0.983493	0.118065	0.9826	0.894058
PGS000758	Adult standing height	HP:0001272	Cerebellar atrophy	5	-5.19952e-05	0.000949868	-0.0547394	0.956351	0.118173	0.9559	0.894058
PGS000844	Predicted visceral adipose tissue	HP:0001272	Cerebellar atrophy	5	-4.2456e-05	0.000926733	-0.0458125	0.963464	0.118136	0.9638	0.894058
PGS000925	Unspecified acute lower respiratory infection (time-to-event)	HP:0001272	Cerebellar atrophy	5	3.84828e-05	0.000940347	0.0409241	0.96736	0.118118	0.9676	0.894058
PGS000977	MCV seropositivity for Merkel Cell Polyomavirus	HP:0001272	Cerebellar atrophy	5	-1.21125e-05	0.000938954	-0.0129	0.989709	0.118054	0.9793	0.894058
PGS000988	High light scatter reticulocyte percentage	HP:0001272	Cerebellar atrophy	5	-5.2953e-05	0.000927595	-0.0570864	0.954481	0.118185	0.9565	0.894058
PGS000989	Reticulocyte %	HP:0001272	Cerebellar atrophy	5	-2.14172e-05	0.000922525	-0.0232159	0.98148	0.11807	0.9817	0.894058
PGS000994	Tea intake	HP:0001272	Cerebellar atrophy	5	5.45882e-05	0.000962468	0.0567168	0.954776	0.118183	0.9524	0.894058
PGS000996	Diverticular disease/diverticulitis	HP:0001272	Cerebellar atrophy	5	-1.7048e-05	0.000946417	-0.0180132	0.98563	0.118061	0.9829	0.894058
PGS000998	Comparative body height at age 10	HP:0001272	Cerebellar atrophy	5	-5.69649e-05	0.000941592	-0.0604986	0.951764	0.118201	0.9506	0.894058
PGS001026	Forearm or wrist fracture	HP:0001272	Cerebellar atrophy	5	-5.61001e-05	0.000958329	-0.0585394	0.953324	0.118192	0.952	0.894058
PGS001137	Retinal detachment	HP:0001272	Cerebellar atrophy	5	-2.98234e-05	0.000934666	-0.031908	0.974548	0.11809	0.9729	0.894058
PGS001156	Impedance (right arm)	HP:0001272	Cerebellar atrophy	5	-1.20771e-05	0.000929976	-0.0129865	0.98964	0.118054	0.9908	0.894058
PGS001172	Eosinophill count	HP:0001272	Cerebellar atrophy	5	3.39421e-05	0.000936507	0.0362433	0.971091	0.118102	0.9699	0.894058
PGS001281	Migraine	HP:0001272	Cerebellar atrophy	5	-2.14369e-05	0.000946844	-0.0226404	0.981939	0.118068	0.9832	0.894058
PGS001318	Disorders of lipoprotein metabolism and other lipidaemias (time-to-event)	HP:0001272	Cerebellar atrophy	5	2.79067e-05	0.000928423	0.0300582	0.976023	0.118085	0.9764	0.894058
PGS001326	Emphysema	HP:0001272	Cerebellar atrophy	5	-1.21502e-05	0.000944255	-0.0128675	0.989735	0.118054	0.9903	0.894058
PGS001337	Family history of breast cancer	HP:0001272	Cerebellar atrophy	5	6.48802e-05	0.000941027	0.0689462	0.945038	0.118248	0.9438	0.894058
PGS001377	Basophill %	HP:0001272	Cerebellar atrophy	5	1.20358e-05	0.000929688	0.012946	0.989672	0.118054	0.9905	0.894058
PGS001381	Corneal hysteresis (R)	HP:0001272	Cerebellar atrophy	5	-9.51104e-06	0.000948346	-0.0100291	0.991999	0.118051	0.9907	0.894058
PGS001447	Mean FA in tapetum on FA skeleton (L)	HP:0001272	Cerebellar atrophy	5	5.22041e-05	0.000951038	0.0548918	0.956229	0.118174	0.954	0.894058
PGS001545	Volume of grey matter (normalised for head size)	HP:0001272	Cerebellar atrophy	5	-5.64855e-05	0.000935694	-0.0603675	0.951868	0.118201	0.9514	0.894058
PGS001588	Volume of grey matter in Planum Polare (R)	HP:0001272	Cerebellar atrophy	5	1.41971e-05	0.000959105	0.0148024	0.988191	0.118056	0.9888	0.894058
PGS001596	Volume of grey matter in Subcallosal Cortex (R)	HP:0001272	Cerebellar atrophy	5	-1.30075e-05	0.000942667	-0.0137986	0.988992	0.118055	0.9886	0.894058
PGS001599	Volume of grey matter in Superior Temporal Gyrus, anterior division (L)	HP:0001272	Cerebellar atrophy	5	4.65042e-05	0.000934351	0.0497717	0.960309	0.118152	0.9643	0.894058
PGS001605	Volume of grey matter in Temporal Fusiform Cortex, posterior division (R)	HP:0001272	Cerebellar atrophy	5	2.02645e-05	0.000945801	0.0214257	0.982908	0.118066	0.9828	0.894058
PGS001610	Volume of grey matter in V Cerebellum (L)	HP:0001272	Cerebellar atrophy	5	2.71156e-05	0.000953609	0.0284347	0.977318	0.118081	0.9801	0.894058
PGS001620	Volume of grey matter in Vermis X Cerebellum	HP:0001272	Cerebellar atrophy	5	3.16163e-05	0.000919698	0.0343769	0.97258	0.118097	0.972	0.894058
PGS001649	WA FA in tract corticospinal tract (R)	HP:0001272	Cerebellar atrophy	5	4.47599e-05	0.000961583	0.0465482	0.962877	0.118138	0.9639	0.894058
PGS001712	WA L1 in tract superior thalamic radiation (R)	HP:0001272	Cerebellar atrophy	5	-4.38064e-05	0.000939604	-0.0466222	0.962818	0.118139	0.9657	0.894058
PGS001727	WA L2 in tract uncinate fasciculus (L)	HP:0001272	Cerebellar atrophy	5	-6.70679e-05	0.000946098	-0.070889	0.943492	0.118259	0.943	0.894058
PGS001786	Appendectomy	HP:0001272	Cerebellar atrophy	5	-1.73307e-05	0.000934668	-0.0185421	0.985208	0.118061	0.9855	0.894058
PGS001792	Primary open-angle glaucoma	HP:0001272	Cerebellar atrophy	5	-1.0382e-05	0.000922925	-0.011249	0.991026	0.118052	0.9922	0.894058
PGS001879	Ganglion and cyst of synovium, tendon, and bursa	HP:0001272	Cerebellar atrophy	5	4.26719e-05	0.000929287	0.0459189	0.963379	0.118136	0.9642	0.894058
PGS002025	Type 1 diabetes	HP:0001272	Cerebellar atrophy	5	5.44865e-05	0.000928492	0.0586828	0.95321	0.118192	0.9542	0.894058
PGS002079	Irregular menstrual cycle/bleeding	HP:0001272	Cerebellar atrophy	5	3.07245e-05	0.000950344	0.0323299	0.974212	0.118091	0.9739	0.894058
PGS002108	Cholesterol	HP:0001272	Cerebellar atrophy	5	-5.09732e-05	0.000939512	-0.054255	0.956737	0.118171	0.9581	0.894058
PGS002109	Hair colour (natural, before greying)	HP:0001272	Cerebellar atrophy	5	2.77581e-05	0.000945118	0.02937	0.976572	0.118083	0.9764	0.894058
PGS002144	Trouble falling asleep	HP:0001272	Cerebellar atrophy	5	-2.77371e-05	0.000948061	-0.0292567	0.976662	0.118083	0.9765	0.894058
PGS002209	Morning/evening person (chronotype)	HP:0001272	Cerebellar atrophy	5	-5.69213e-05	0.000942782	-0.0603759	0.951861	0.118201	0.9501	0.894058
PGS002229	Urate	HP:0001272	Cerebellar atrophy	5	-2.00184e-05	0.000949988	-0.0210723	0.98319	0.118066	0.9821	0.894058
PGS002242	Breast cancer	HP:0001272	Cerebellar atrophy	5	4.38887e-05	0.000945269	0.0464298	0.962972	0.118138	0.9655	0.894058
PGS002266	Nonsyndromic cleft lip with or without cleft palate	HP:0001272	Cerebellar atrophy	5	-1.83014e-05	0.000933749	-0.0195999	0.984364	0.118063	0.9858	0.894058
PGS002317	Childless	HP:0001272	Cerebellar atrophy	5	5.76887e-05	0.000939931	0.0613754	0.951065	0.118206	0.9502	0.894058
PGS002343	Platelet count	HP:0001272	Cerebellar atrophy	5	2.62706e-05	0.000932368	0.0281762	0.977524	0.11808	0.9751	0.894058
PGS002778	Incident hypertension	HP:0001272	Cerebellar atrophy	5	-4.63992e-05	0.000938113	-0.0494601	0.960557	0.11815	0.96	0.894058
PGS002972	Height	HP:0001272	Cerebellar atrophy	5	-6.59525e-05	0.000963806	-0.0684292	0.94545	0.118245	0.9426	0.894058
PGS003334	Dementia	HP:0001272	Cerebellar atrophy	5	2.01389e-05	0.000933639	0.0215704	0.982792	0.118066	0.9824	0.894058
PGS000112	Reticulocyte fraction of red cells	HP:0002900	Hypokalemia	6	0.000374122	0.0010231	0.365676	0.71464	0.211537	0.721	0.894087
PGS000261	Membrane-bound aminopeptidase P (mAmP) serum levels	HP:0002900	Hypokalemia	6	0.000374873	0.00103193	0.363275	0.716432	0.211463	0.716	0.894087
PGS000614	Cancer of bladder	HP:0002900	Hypokalemia	6	-0.000367855	0.00102577	-0.358612	0.719917	0.211321	0.7164	0.894087
PGS000939	Hiatus hernia	HP:0002900	Hypokalemia	6	0.000387814	0.00102726	0.377524	0.705818	0.211909	0.7129	0.894087
PGS001080	Freq. of tiredness / lethargy in last 2 weeks	HP:0002900	Hypokalemia	6	-0.000361462	0.0010196	-0.354515	0.722985	0.211198	0.7212	0.894087
PGS001181	Other hypothyroidism (time-to-event)	HP:0002900	Hypokalemia	6	-0.00036935	0.00102689	-0.35968	0.719119	0.211353	0.7191	0.894087
PGS001279	previously: Blood clot in the lung	HP:0002900	Hypokalemia	6	0.000375014	0.0010251	0.365831	0.714524	0.211542	0.7193	0.894087
PGS001549	Volume of grey matter in Central Opercular Cortex (R)	HP:0002900	Hypokalemia	6	-0.000373566	0.00102954	-0.362849	0.71675	0.21145	0.7219	0.894087
PGS001698	WA ISOVF in tract superior longitudinal fasciculus (L)	HP:0002900	Hypokalemia	6	0.000387762	0.00103185	0.375791	0.707106	0.211854	0.7117	0.894087
PGS001747	WA MD in tract cingulate gyrus part of cingulum (R)	HP:0002900	Hypokalemia	6	0.000372861	0.001027	0.363059	0.716593	0.211456	0.7164	0.894087
PGS001773	Moderate-to-severe atopic dermatitis	HP:0002900	Hypokalemia	6	0.000363168	0.00102805	0.353259	0.723926	0.21116	0.7179	0.894087
PGS002137	Fractured/broken bones in last 5 years	HP:0002900	Hypokalemia	6	0.000372825	0.00102703	0.363012	0.716628	0.211455	0.7118	0.894087
PGS002144	Trouble falling asleep	HP:0002900	Hypokalemia	6	0.000382754	0.00103784	0.368797	0.712312	0.211634	0.7138	0.894087
PGS002737	Endometrial cancer	HP:0002900	Hypokalemia	6	0.000361004	0.00103986	0.347166	0.728498	0.21098	0.7194	0.894087
PGS001023	Disorders of mineral metabolism (time-to-event)	HP:0001800	Hypoplastic toenails	5	0.000361774	0.000928967	0.389437	0.696988	0.273207	0.9886	0.894088
PGS000081	Oral cavity and pharyngeal cancers	HP:0000220	Velopharyngeal insufficiency	11	-0.00152777	0.00141826	-1.07721	0.281495	0.455065	0.2795	0.894092
PGS001142	Volume of grey matter in Intracalcarine Cortex (R)	HP:0000220	Velopharyngeal insufficiency	11	-0.00150127	0.00140694	-1.06704	0.286061	0.454146	0.2803	0.894092
PGS001451	Mean ICVF in anterior corona radiata on FA skeleton (R)	HP:0000220	Velopharyngeal insufficiency	11	-0.00148017	0.00139507	-1.061	0.288799	0.453604	0.2807	0.894092
PGS001487	Mean ICVF in superior fronto-occipital fasciculus on FA skeleton (R)	HP:0000220	Velopharyngeal insufficiency	11	-0.00149185	0.00137129	-1.08792	0.276742	0.456042	0.2812	0.894092
PGS000230	C-X-C motif chemokine 1 (CXCL1) serum levels	HP:0002251	Aganglionic megacolon	5	-0.000344135	0.000950772	-0.361953	0.717419	0.261084	0.7175	0.894108
PGS000244	Growth hormone (GH) serum levels	HP:0002251	Aganglionic megacolon	5	-0.00035217	0.000958195	-0.367535	0.713253	0.261256	0.7193	0.894108
PGS001371	Age diabetes diagnosed	HP:0002251	Aganglionic megacolon	5	-0.000330951	0.000926507	-0.357203	0.720972	0.26094	0.719	0.894108
PGS001482	Mean ICVF in superior cerebellar peduncle on FA skeleton (L)	HP:0002251	Aganglionic megacolon	5	0.000342583	0.000943828	0.362971	0.716659	0.261115	0.718	0.894108
PGS001507	Median T2star in caudate (L)	HP:0002251	Aganglionic megacolon	5	-0.000345393	0.000944427	-0.365717	0.714609	0.261199	0.7201	0.894108
PGS002288	Pelvic organ prolapse	HP:0002251	Aganglionic megacolon	5	-0.000343431	0.000927834	-0.370143	0.711309	0.261337	0.717	0.894108
PGS002780	Incident type 2 diabetes	HP:0002251	Aganglionic megacolon	5	-0.000346489	0.000949551	-0.364897	0.715221	0.261174	0.7169	0.894108
PGS001746	WA MD in tract cingulate gyrus part of cingulum (L)	HP:0001004	Lymphedema	5	-0.000691552	0.000945277	-0.731587	0.464493	0.269041	0.452	0.894145
PGS000594	Cancer of other male genital organs	HP:0001954	Recurrent fever	6	-0.000514971	0.0010396	-0.495356	0.620395	0.261942	0.6213	0.894145
PGS001477	Mean ICVF in posterior thalamic radiation on FA skeleton (R)	HP:0001954	Recurrent fever	6	-0.000504209	0.00102407	-0.49236	0.622511	0.261817	0.6204	0.894145
PGS001553	Volume of grey matter in Crus I Cerebellum (R)	HP:0001954	Recurrent fever	6	-0.00051197	0.00103153	-0.496319	0.619715	0.261983	0.6211	0.894145
PGS001285	Allergic disease (hay fever, rhinitis, or eczema) (diagnosed by doctor)	HP:0004325	Decreased body weight	19	0.00331636	0.00185139	1.79128	0.0733756	0.307712	0.076	0.894158
PGS001713	WA L1 in tract uncinate fasciculus (L)	HP:0004325	Decreased body weight	19	-0.003269	0.00182826	-1.78804	0.0738978	0.307221	0.0755	0.894158
PGS000255	Pro-interleukin-16 (IL16) serum levels	HP:0001513	Obesity	98	-0.000384827	0.00413874	-0.0929816	0.925926	0.249382	0.929	0.894159
PGS001433	Mean FA in posterior thalamic radiation on FA skeleton (R)	HP:0001513	Obesity	98	-0.000373874	0.00415182	-0.0900508	0.928254	0.249358	0.9306	0.894159
PGS001506	Mean ISOVF in superior corona radiata on FA skeleton (R)	HP:0001513	Obesity	98	-0.000375184	0.00415684	-0.0902572	0.92809	0.24936	0.9274	0.894159
PGS002025	Type 1 diabetes	HP:0001513	Obesity	98	0.000342966	0.00402657	0.0851759	0.932129	0.249322	0.9302	0.894159
PGS002028	Hypoglycemia	HP:0001513	Obesity	98	0.000353139	0.0040095	0.0880754	0.929824	0.249343	0.9277	0.894159
PGS002182	Gamma glutamyltransferase	HP:0001513	Obesity	98	0.000378983	0.00406181	0.0933039	0.92567	0.249384	0.9287	0.894159
PGS000691	Non-albumin protein [g/L]	HP:0000718	Aggressive behavior	28	-0.00104708	0.00219465	-0.477105	0.633332	0.25219	0.6363	0.894185
PGS001243	Ankle spacing width (R)	HP:0000718	Aggressive behavior	28	-0.0010537	0.00220334	-0.478229	0.632532	0.252236	0.6367	0.894185
PGS000081	Oral cavity and pharyngeal cancers	HP:0000821	Hypothyroidism	45	0.0041247	0.00285146	1.44652	0.148163	0.204494	0.1493	0.8942
PGS000114	Juvenile Idiopathic Arthritis	HP:0000821	Hypothyroidism	45	0.00399144	0.00281193	1.41947	0.155894	0.201196	0.154	0.8942
PGS000252	Interleukin-6 (IL-6) serum levels	HP:0000821	Hypothyroidism	45	0.00381328	0.00278032	1.37152	0.170342	0.195504	0.1666	0.8942
PGS000325	Oligoarthritis Juvenile Idiophatic Arthritis	HP:0000821	Hypothyroidism	45	0.00392749	0.00279194	1.40673	0.159639	0.199664	0.1603	0.8942
PGS000640	Hodgkin's disease	HP:0000821	Hypothyroidism	45	-0.00405011	0.00282467	-1.43384	0.151751	0.20294	0.1463	0.8942
PGS000879	Intraocular pressure	HP:0000821	Hypothyroidism	45	0.00392649	0.00278658	1.40907	0.158945	0.199945	0.1585	0.8942
PGS000965	Hypothyroidism/myxoedema	HP:0000821	Hypothyroidism	45	0.00392005	0.00280818	1.39594	0.162864	0.198378	0.1628	0.8942
PGS001136	Hematologic disease, genetic	HP:0000821	Hypothyroidism	45	0.00375952	0.00273894	1.37262	0.170002	0.195631	0.1666	0.8942
PGS001161	Whole body impedance	HP:0000821	Hypothyroidism	45	-0.00392695	0.00278649	-1.40928	0.158883	0.199971	0.1611	0.8942
PGS001233	Heart rate (AR)	HP:0000821	Hypothyroidism	45	0.00384361	0.00278276	1.38122	0.167342	0.196639	0.1685	0.8942
PGS001352	Glycated haemoglobin levels (HbA1c)	HP:0000821	Hypothyroidism	45	-0.00386749	0.00281505	-1.37386	0.169614	0.195777	0.1686	0.8942
PGS001407	HTLV-1 gag antigen for Human T-Lymphotropic Virus 1	HP:0000821	Hypothyroidism	45	0.00405307	0.00283091	1.43172	0.152357	0.202682	0.156	0.8942
PGS001415	Mean FA in anterior limb of internal capsule on FA skeleton (L)	HP:0000821	Hypothyroidism	45	0.00394346	0.00279365	1.41158	0.158205	0.200246	0.1554	0.8942
PGS001482	Mean ICVF in superior cerebellar peduncle on FA skeleton (L)	HP:0000821	Hypothyroidism	45	-0.00387215	0.00280841	-1.37877	0.168097	0.196351	0.1683	0.8942
PGS001545	Volume of grey matter (normalised for head size)	HP:0000821	Hypothyroidism	45	0.00380692	0.00278223	1.36829	0.17135	0.195127	0.1657	0.8942
PGS001554	Volume of grey matter in Crus II Cerebellum (L)	HP:0000821	Hypothyroidism	45	0.00392292	0.00281316	1.39449	0.163301	0.198206	0.1627	0.8942
PGS001582	Volume of grey matter in Paracingulate Gyrus (R)	HP:0000821	Hypothyroidism	45	0.0038616	0.00278109	1.38852	0.165109	0.197499	0.1638	0.8942
PGS001639	Volume of ventricular cerebrospinal fluid	HP:0000821	Hypothyroidism	45	-0.00391241	0.00279616	-1.39921	0.161881	0.198767	0.1597	0.8942
PGS001650	WA FA in tract forceps major	HP:0000821	Hypothyroidism	45	-0.00397122	0.002789	-1.42389	0.15461	0.201731	0.1493	0.8942
PGS001706	WA L1 in tract inferior fronto-occipital fasciculus (R)	HP:0000821	Hypothyroidism	45	0.00391943	0.00277233	1.41377	0.157561	0.200509	0.1581	0.8942
PGS001719	WA L2 in tract forceps major	HP:0000821	Hypothyroidism	45	0.00405504	0.00283061	1.43257	0.152113	0.202785	0.1527	0.8942
PGS001745	WA MD in tract anterior thalamic radiation (L)	HP:0000821	Hypothyroidism	45	-0.00401913	0.00280452	-1.43309	0.151965	0.202848	0.1534	0.8942
PGS002133	Body fat percentage	HP:0000821	Hypothyroidism	45	0.00393451	0.00275551	1.42787	0.153461	0.202214	0.1488	0.8942
PGS002146	Standing height	HP:0000821	Hypothyroidism	45	-0.00384985	0.00277777	-1.38595	0.165893	0.197196	0.1647	0.8942
PGS002174	Heel Broadband ultrasound attenuation, direct entry	HP:0000821	Hypothyroidism	45	0.00417883	0.00289935	1.4413	0.149633	0.203852	0.1487	0.8942
PGS002176	Hip circumference	HP:0000821	Hypothyroidism	45	0.00388321	0.00276774	1.40303	0.16074	0.199222	0.1583	0.8942
PGS002184	Mean carotid IMT (intima-medial thickness) at 120/150/210/240 degrees	HP:0000821	Hypothyroidism	45	0.00412843	0.00284753	1.44983	0.147239	0.204901	0.1509	0.8942
PGS002212	Daytime dozing / sleeping (narcolepsy)	HP:0000821	Hypothyroidism	45	-0.00384021	0.00278713	-1.37784	0.168383	0.196242	0.1683	0.8942
PGS002295	Insulin growth-like factor-1 level	HP:0000821	Hypothyroidism	45	-0.00409744	0.00280939	-1.45848	0.144841	0.205972	0.1538	0.8942
PGS002343	Platelet count	HP:0000821	Hypothyroidism	45	0.00393153	0.00277226	1.41817	0.156274	0.201039	0.1567	0.8942
PGS002828	Alcohol consumption	HP:0000821	Hypothyroidism	45	-0.00387665	0.00278715	-1.3909	0.164386	0.197781	0.1632	0.8942
PGS003391	Lung cancer	HP:0000821	Hypothyroidism	45	0.00412068	0.00283232	1.45488	0.145836	0.205525	0.1445	0.8942
PGS000325	Oligoarthritis Juvenile Idiophatic Arthritis	HP:0002033	Poor suck	7	-0.000228053	0.00111052	-0.205358	0.83731	0.123162	0.9185	0.894205
PGS000640	Hodgkin's disease	HP:0002033	Poor suck	7	-0.000113842	0.00112356	-0.101322	0.919303	0.121813	0.9186	0.894205
PGS000758	Adult standing height	HP:0002033	Poor suck	7	-0.0001162	0.0011234	-0.103435	0.917626	0.121832	0.9194	0.894205
PGS001099	Spherical power (left eye)	HP:0002033	Poor suck	7	0.000110986	0.00109862	0.101023	0.919541	0.121811	0.9219	0.894205
PGS001257	Childhood sunburn	HP:0002033	Poor suck	7	-0.000115644	0.00111072	-0.104116	0.917086	0.121838	0.9157	0.894205
PGS001606	Volume of grey matter in Temporal Pole (L)	HP:0002033	Poor suck	7	-0.000115234	0.00111698	-0.103166	0.91784	0.121829	0.916	0.894205
PGS001648	WA FA in tract cingulate gyrus part of cingulum (R)	HP:0002033	Poor suck	7	0.000120599	0.0011183	0.107841	0.914131	0.121871	0.9126	0.894205
PGS001665	WA ICVF in tract cingulate gyrus part of cingulum (L)	HP:0002033	Poor suck	7	0.000115081	0.00111643	0.10308	0.917908	0.121829	0.9173	0.894205
PGS001708	WA L1 in tract inferior longitudinal fasciculus (R)	HP:0002033	Poor suck	7	-0.000104209	0.00109984	-0.0947487	0.924522	0.121759	0.9177	0.894205
PGS001738	WA L3 in tract inferior longitudinal fasciculus (R)	HP:0002033	Poor suck	7	-0.000103521	0.00111179	-0.0931121	0.925822	0.121746	0.9228	0.894205
PGS001765	WA MO in tract superior thalamic radiation (R)	HP:0002033	Poor suck	7	-0.000112792	0.00112145	-0.100577	0.919894	0.121807	0.9201	0.894205
PGS002055	Peripheral vascular disease, unspecified	HP:0002033	Poor suck	7	0.00010444	0.00109934	0.0950023	0.924321	0.121761	0.9225	0.894205
PGS002163	Creatinine	HP:0002033	Poor suck	7	0.000114176	0.00113087	0.100963	0.919588	0.12181	0.918	0.894205
PGS002190	Platelet distribution width	HP:0002033	Poor suck	7	0.000107099	0.00110522	0.0969032	0.922811	0.121776	0.922	0.894205
PGS001185	Intra-ocular pressure, Goldmann-correlated ¬Æ	HP:0003198	Myopathy	5	-0.000240539	0.0009366	-0.256821	0.797339	0.274322	0.794	0.894208
PGS001800	Forced expiratory volume (FEV1)	HP:0003198	Myopathy	5	0.000253994	0.0009612	0.264247	0.791613	0.274485	0.7943	0.894208
PGS001003	Number of medications taken	HP:0001763	Pes planus	61	0.00331995	0.00321403	1.03296	0.301729	0.120606	0.3057	0.894216
PGS001036	Epstein Barr virus nuclear antigen 1 IgG seropositivity	HP:0001763	Pes planus	61	0.00326852	0.00325103	1.00538	0.314816	0.118205	0.3052	0.894216
PGS002263	Uterine fibroids	HP:0001763	Pes planus	61	0.00338031	0.00331916	1.01842	0.308581	0.119332	0.3061	0.894216
PGS001463	Mean ICVF in fornix cres+stria terminalis on FA skeleton (L)	HP:0000388	Otitis media	6	3.09175e-05	0.00102359	0.0302048	0.975906	0.187578	0.9746	0.894216
PGS001614	Volume of grey matter in Vermis Crus II Cerebellum	HP:0009729	Cardiac rhabdomyoma	7	-0.000638267	0.00112548	-0.567106	0.570696	0.256105	0.5683	0.894219
PGS001328	Family history of diabetes	HP:0001845	Overlapping toe	5	-0.00102316	0.000948516	-1.0787	0.280833	0.197671	0.2838	0.894235
PGS001460	Mean ICVF in cingulum hippocampus on FA skeleton (R)	HP:0030746	Intraventricular hemorrhage	11	0.002212	0.00138396	1.59832	0.110105	0.209952	0.1111	0.894238
PGS000161	Renal cancer	HP:0012623	Stage 1 chronic kidney disease	5	3.02297e-05	0.000955805	0.0316274	0.974772	0.0683935	0.9779	0.894242
PGS000395	Cancer of bronchus; lung	HP:0012623	Stage 1 chronic kidney disease	5	-2.23989e-05	0.00092553	-0.0242012	0.980694	0.068376	0.9814	0.894242
PGS000932	Other intervertebral disk disorders (time-to-event)	HP:0012623	Stage 1 chronic kidney disease	5	-2.75812e-05	0.000956146	-0.0288462	0.97699	0.0683864	0.9798	0.894242
PGS001475	Mean ICVF in posterior limb of internal capsule on FA skeleton (R)	HP:0012623	Stage 1 chronic kidney disease	5	-3.06847e-05	0.000938365	-0.0327001	0.973916	0.0683964	0.9743	0.894242
PGS001598	Volume of grey matter in Superior Frontal Gyrus (R)	HP:0012623	Stage 1 chronic kidney disease	5	-2.63119e-05	0.00093761	-0.0280628	0.977614	0.0683845	0.979	0.894242
PGS001621	Volume of grey matter in VI Cerebellum (L)	HP:0012623	Stage 1 chronic kidney disease	5	2.74436e-05	0.000941576	0.0291465	0.97675	0.0683871	0.9799	0.894242
PGS001735	WA L3 in tract inferior fronto-occipital fasciculus (L)	HP:0012623	Stage 1 chronic kidney disease	5	2.07305e-05	0.00095115	0.0217952	0.982613	0.0683713	0.9814	0.894242
PGS001739	WA L3 in tract superior longitudinal fasciculus (L)	HP:0012623	Stage 1 chronic kidney disease	5	3.26256e-05	0.000946852	0.0344569	0.972516	0.0684014	0.9732	0.894242
PGS002064	Appendiceal conditions	HP:0012623	Stage 1 chronic kidney disease	5	-2.27478e-05	0.000943377	-0.0241132	0.980764	0.0683758	0.9808	0.894242
PGS002182	Gamma glutamyltransferase	HP:0012623	Stage 1 chronic kidney disease	5	2.57212e-05	0.000936853	0.0274549	0.978099	0.0683831	0.979	0.894242
PGS002261	Neuroblastoma	HP:0012623	Stage 1 chronic kidney disease	5	2.48639e-05	0.00095288	0.0260934	0.979185	0.06838	0.9797	0.894242
PGS001038	Left heel bone mineral density (BMD) T-score, automated	HP:0003474	Somatic sensory dysfunction	10	-6.00001e-05	0.00134791	-0.0445135	0.964499	0.435399	0.9626	0.894292
PGS001556	Volume of grey matter in Cuneal Cortex (R)	HP:0003474	Somatic sensory dysfunction	10	6.39463e-05	0.00133241	0.0479931	0.961726	0.435413	0.9619	0.894292
PGS000242	Galectin-3 (Gal-3) serum levels	HP:0025502	Overweight	8	-0.000666641	0.00117733	-0.566232	0.57129	0.141643	0.5738	0.894297
PGS000928	Other non-toxic goitre (time-to-event)	HP:0025502	Overweight	8	-0.000657579	0.0011789	-0.557788	0.577042	0.141242	0.5726	0.894297
PGS001153	Folic acid or folate (Vitamin B9)	HP:0025502	Overweight	8	-0.000687585	0.00118837	-0.578596	0.562917	0.142241	0.5698	0.894297
PGS001501	Mean ISOVF in posterior thalamic radiation on FA skeleton (L)	HP:0025502	Overweight	8	-0.000669119	0.00119432	-0.560251	0.575362	0.141358	0.5746	0.894297
PGS001540	Volume of brain, grey+white matter	HP:0025502	Overweight	8	-0.000662735	0.0011689	-0.566975	0.570785	0.141679	0.5742	0.894297
PGS001598	Volume of grey matter in Superior Frontal Gyrus (R)	HP:0025502	Overweight	8	-0.000660403	0.00118481	-0.557391	0.577313	0.141223	0.5757	0.894297
PGS001621	Volume of grey matter in VI Cerebellum (L)	HP:0025502	Overweight	8	-0.00065482	0.00118982	-0.55035	0.582132	0.140894	0.577	0.894297
PGS001753	WA MD in tract inferior longitudinal fasciculus (R)	HP:0025502	Overweight	8	-0.000672455	0.00118972	-0.565219	0.571978	0.141595	0.5729	0.894297
PGS002074	Hematuria	HP:0025502	Overweight	8	0.000676113	0.00119458	0.565983	0.571459	0.141631	0.5746	0.894297
PGS002245	Liver fat (MRI-derived)	HP:0025502	Overweight	8	-0.000646856	0.00118372	-0.546462	0.5848	0.140713	0.5764	0.894297
PGS002325	Eosinophil count	HP:0025502	Overweight	8	0.00065324	0.00119459	0.546832	0.584545	0.14073	0.5752	0.894297
PGS000358	Cancer of mouth	HP:0006480	Premature loss of teeth	6	-0.000628801	0.00103698	-0.60638	0.544321	0.289749	0.5358	0.894303
PGS001016	Sensitivity / hurt feelings	HP:0006480	Premature loss of teeth	6	0.000635715	0.00101962	0.62348	0.533029	0.290637	0.5363	0.894303
PGS000932	Other intervertebral disk disorders (time-to-event)	HP:0001657	Prolonged QT interval	5	0.000139439	0.000956318	0.145808	0.884085	0.0323536	0.8856	0.894322
PGS000013	Coronary artery disease	HP:0001954	Recurrent fever	6	0.000300627	0.00102938	0.292047	0.770276	0.255186	0.7775	0.894355
PGS000080	Non-Hodgkin's lymphoma	HP:0001954	Recurrent fever	6	0.000491606	0.00103631	0.474382	0.635271	0.261084	0.6343	0.894355
PGS000082	Ovarian cancer	HP:0001954	Recurrent fever	6	0.000487438	0.00101892	0.478386	0.632419	0.261245	0.6234	0.894355
PGS000092	Hematocrit	HP:0001954	Recurrent fever	6	-0.000413404	0.00103056	-0.401147	0.688348	0.258378	0.6839	0.894355
PGS000093	Hemoglobin concentration	HP:0001954	Recurrent fever	6	0.000339014	0.00102901	0.329458	0.741839	0.256167	0.7514	0.894355
PGS000095	High light scatter reticulocyte percentage of red cells	HP:0001954	Recurrent fever	6	-0.000483863	0.00103601	-0.467046	0.64051	0.260793	0.6376	0.894355
PGS000096	Immature fraction of reticulocytes	HP:0001954	Recurrent fever	6	0.00041922	0.00102946	0.407224	0.683881	0.258585	0.6839	0.894355
PGS000138	Lifetime Major Depressive Disorder	HP:0001954	Recurrent fever	6	0.000260317	0.00102609	0.253699	0.79975	0.254302	0.8054	0.894355
PGS000145	Depression (ICD-10 defined)	HP:0001954	Recurrent fever	6	0.000294986	0.00100393	0.293832	0.768912	0.25523	0.767	0.894355
PGS000201	Problematic Alcohol Use	HP:0001954	Recurrent fever	6	-0.000312094	0.00105996	-0.29444	0.768448	0.255245	0.7692	0.894355
PGS000218	Agouti-related protein (AGRP) serum levels	HP:0001954	Recurrent fever	6	-0.000253348	0.00102335	-0.247568	0.80449	0.254173	0.8015	0.894355
PGS000220	C-C motif chemokine 20 (CCL20) serum levels	HP:0001954	Recurrent fever	6	-0.000330043	0.00105455	-0.312969	0.754332	0.25572	0.7538	0.894355
PGS000227	Cathepsin D (CTSD) serum levels	HP:0001954	Recurrent fever	6	-0.000296693	0.00103602	-0.286376	0.774615	0.255047	0.7818	0.894355
PGS000231	C-X-C motif chemokine 16 (CXCL16) serum levels	HP:0001954	Recurrent fever	6	0.000429097	0.00103001	0.416595	0.677013	0.258911	0.6762	0.894355
PGS000239	Fibroblast growth factor 23 (FGF-23) serum levels	HP:0001954	Recurrent fever	6	0.000334885	0.00103983	0.322058	0.747437	0.255964	0.7454	0.894355
PGS000240	Follistatin (FS) serum levels	HP:0001954	Recurrent fever	6	0.000345045	0.00099818	0.345674	0.729618	0.256629	0.7325	0.894355
PGS000242	Galectin-3 (Gal-3) serum levels	HP:0001954	Recurrent fever	6	0.000478757	0.00101942	0.469637	0.638658	0.260895	0.6415	0.894355
PGS000252	Interleukin-6 (IL-6) serum levels	HP:0001954	Recurrent fever	6	0.000253884	0.00102339	0.248082	0.804092	0.254183	0.8081	0.894355
PGS000259	Leptin (LEP) serum levels	HP:0001954	Recurrent fever	6	-0.000461588	0.00103525	-0.445871	0.655731	0.259977	0.6544	0.894355
PGS000273	Proteinase-activated receptor 1 (PAR-1) serum levels	HP:0001954	Recurrent fever	6	-0.000383066	0.00102589	-0.373399	0.708885	0.257471	0.7098	0.894355
PGS000276	Placenta growth factor (PlGF) serum levels	HP:0001954	Recurrent fever	6	0.000297641	0.00104577	0.284615	0.775964	0.255005	0.7806	0.894355
PGS000281	Resistin (RETN) serum levels	HP:0001954	Recurrent fever	6	0.00037714	0.00104371	0.361347	0.717873	0.257097	0.7218	0.894355
PGS000286	Thrombomodulin (TM) serum levels	HP:0001954	Recurrent fever	6	0.000243373	0.00102861	0.236603	0.812985	0.253949	0.816	0.894355
PGS000289	Tumor necrosis factor ligand superfamily member 14 (TNFSF14) serum levels	HP:0001954	Recurrent fever	6	0.000395714	0.00100581	0.393428	0.694039	0.258119	0.6842	0.894355
PGS000290	TNF-related apoptosis-inducing ligand (TRAIL) serum levels	HP:0001954	Recurrent fever	6	0.000323239	0.00103475	0.312384	0.754776	0.255705	0.7619	0.894355
PGS000326	Rheumatoid-factor-negative Polyarthritis (Juvenile Idiophatic Arthritis)	HP:0001954	Recurrent fever	6	-0.000477685	0.001034	-0.461979	0.644139	0.260594	0.7251	0.894355
PGS000366	Cancer of esophagus	HP:0001954	Recurrent fever	6	0.0002442	0.00103501	0.235941	0.813499	0.253935	0.8176	0.894355
PGS000584	Cancer of prostate	HP:0001954	Recurrent fever	6	0.00043522	0.00104107	0.41805	0.675949	0.258962	0.6686	0.894355
PGS000597	Malignant neoplasm of testis	HP:0001954	Recurrent fever	6	-0.000445683	0.00102337	-0.435504	0.663236	0.259591	0.668	0.894355
PGS000605	Malignant neoplasm of kidney, except pelvis	HP:0001954	Recurrent fever	6	-0.000390531	0.00103261	-0.378196	0.705319	0.257623	0.7062	0.894355
PGS000618	Cancer of brain and nervous system	HP:0001954	Recurrent fever	6	0.000318754	0.00101224	0.314901	0.752865	0.255771	0.7469	0.894355
PGS000682	eGFR [ml/min/1.73m2]	HP:0001954	Recurrent fever	6	0.000411926	0.00103882	0.396534	0.691747	0.258222	0.6971	0.894355
PGS000704	Alcoholic cirrhosis	HP:0001954	Recurrent fever	6	-0.000326784	0.00102865	-0.317682	0.750754	0.255845	0.7464	0.894355
PGS000707	Cholecystitis	HP:0001954	Recurrent fever	6	0.000272854	0.00102806	0.265406	0.79072	0.254559	0.7901	0.894355
PGS000708	Kidney failure	HP:0001954	Recurrent fever	6	-0.000338202	0.00102767	-0.329097	0.742112	0.256157	0.7461	0.894355
PGS000713	T2D	HP:0001954	Recurrent fever	6	0.000305071	0.00102501	0.297629	0.766013	0.255325	0.7679	0.894355
PGS000726	Cirrhosis	HP:0001954	Recurrent fever	6	-0.00028939	0.00102741	-0.281669	0.778222	0.254934	0.7805	0.894355
PGS000738	Vitiligo	HP:0001954	Recurrent fever	6	-0.000248448	0.00105147	-0.236286	0.813231	0.253942	0.8077	0.894355
PGS000758	Adult standing height	HP:0001954	Recurrent fever	6	-0.000266313	0.0010396	-0.256169	0.797843	0.254356	0.7942	0.894355
PGS000829	Body mass index (male)	HP:0001954	Recurrent fever	6	0.000214604	0.000985554	0.217749	0.827643	0.253587	0.8218	0.894355
PGS000840	Fasting Proinsulin	HP:0001954	Recurrent fever	6	0.000327828	0.00104007	0.315199	0.752639	0.255779	0.7534	0.894355
PGS000874	Chronic lymphocytic leukemia	HP:0001954	Recurrent fever	6	-0.000353274	0.00101649	-0.347543	0.728214	0.256684	0.7333	0.894355
PGS000877	Insulin resistance	HP:0001954	Recurrent fever	6	-0.000455	0.00102045	-0.445883	0.655722	0.259977	0.6534	0.894355
PGS000882	25-hydroxyvitamin D	HP:0001954	Recurrent fever	6	-0.000471305	0.00105056	-0.44862	0.653747	0.26008	0.656	0.894355
PGS000905	PR interval	HP:0001954	Recurrent fever	6	0.000474861	0.0010486	0.452851	0.650698	0.260241	0.6484	0.894355
PGS000906	Longevity	HP:0001954	Recurrent fever	6	0.000226294	0.0010224	0.221335	0.824851	0.253653	0.8167	0.894355
PGS000909	Headache	HP:0001954	Recurrent fever	6	0.000322037	0.00102255	0.314936	0.752838	0.255772	0.752	0.894355
PGS000924	Disorders of porphyrin and bilirubin metabolism (time-to-event)	HP:0001954	Recurrent fever	6	-0.000230562	0.00104178	-0.221315	0.824866	0.253653	0.8054	0.894355
PGS000928	Other non-toxic goitre (time-to-event)	HP:0001954	Recurrent fever	6	0.000366418	0.0010208	0.358952	0.719663	0.257024	0.7235	0.894355
PGS000950	Skin changes due to chronic exposure to nonionising radiation (time-to-event)	HP:0001954	Recurrent fever	6	0.000460939	0.00103656	0.444681	0.656591	0.259932	0.6607	0.894355
PGS000962	Chronic ischaemic heart disease (time-to-event)	HP:0001954	Recurrent fever	6	-0.00025341	0.00101373	-0.249978	0.802626	0.254223	0.8001	0.894355
PGS000964	Slipped disc	HP:0001954	Recurrent fever	6	0.000394543	0.00102423	0.385209	0.700117	0.257849	0.701	0.894355
PGS000965	Hypothyroidism/myxoedema	HP:0001954	Recurrent fever	6	0.000284069	0.00103365	0.27482	0.783478	0.254774	0.7826	0.894355
PGS000995	Dentures	HP:0001954	Recurrent fever	6	-0.000370482	0.0010373	-0.357161	0.721003	0.25697	0.7277	0.894355
PGS001007	Age at first sexual intercourse	HP:0001954	Recurrent fever	6	-0.000417695	0.00103408	-0.40393	0.686301	0.258472	0.6868	0.894355
PGS001011	Viral warts (time-to-event)	HP:0001954	Recurrent fever	6	-0.000211871	0.00102567	-0.206567	0.836366	0.253387	0.7929	0.894355
PGS001013	Macular degeneration	HP:0001954	Recurrent fever	6	-0.000460126	0.0010324	-0.445684	0.655866	0.25997	0.6625	0.894355
PGS001015	Enlarged prostate	HP:0001954	Recurrent fever	6	0.000353812	0.00102911	0.343805	0.731023	0.256575	0.7396	0.894355
PGS001021	Feelings of worry or anxiety	HP:0001954	Recurrent fever	6	0.000470985	0.00104013	0.452815	0.650723	0.26024	0.6497	0.894355
PGS001028	Diabetic eye disease	HP:0001954	Recurrent fever	6	0.000293918	0.00104305	0.281787	0.778131	0.254937	0.7822	0.894355
PGS001029	Other disorders of cornea (time-to-event)	HP:0001954	Recurrent fever	6	0.000428349	0.00104236	0.410943	0.681152	0.258714	0.686	0.894355
PGS001031	Fibroblastic disorders (time-to-event)	HP:0001954	Recurrent fever	6	-0.000446406	0.0010301	-0.433363	0.664791	0.259512	0.6739	0.894355
PGS001050	Diaphragmatic hernia (time-to-event)	HP:0001954	Recurrent fever	6	0.000300218	0.00103486	0.290105	0.771761	0.255138	0.7699	0.894355
PGS001075	Usual walking pace	HP:0001954	Recurrent fever	6	-0.000418919	0.00102521	-0.408618	0.682857	0.258633	0.6822	0.894355
PGS001080	Freq. of tiredness / lethargy in last 2 weeks	HP:0001954	Recurrent fever	6	-0.000448371	0.00101935	-0.43986	0.660078	0.259752	0.6642	0.894355
PGS001107	UACR [> 30 mg/g]	HP:0001954	Recurrent fever	6	-0.000448827	0.00101145	-0.443748	0.657266	0.259897	0.6565	0.894355
PGS001127	Never Smoker	HP:0001954	Recurrent fever	6	0.000475163	0.00103257	0.460175	0.645433	0.260524	0.6478	0.894355
PGS001140	Seborrheic keratosis (time-to-event)	HP:0001954	Recurrent fever	6	-0.000235701	0.00102164	-0.230708	0.817561	0.253832	0.8176	0.894355
PGS001142	Volume of grey matter in Intracalcarine Cortex (R)	HP:0001954	Recurrent fever	6	-0.00046575	0.00104121	-0.447318	0.654686	0.260031	0.6615	0.894355
PGS001148	Trunk fat mass	HP:0001954	Recurrent fever	6	0.000457104	0.00102873	0.444336	0.65684	0.259919	0.6609	0.894355
PGS001159	Right leg mass (predicted)	HP:0001954	Recurrent fever	6	-0.000357747	0.00101399	-0.352812	0.724261	0.25684	0.7243	0.894355
PGS001167	Leg fat-free mass (R)	HP:0001954	Recurrent fever	6	-0.000355591	0.00101371	-0.350782	0.725783	0.256779	0.7265	0.894355
PGS001181	Other hypothyroidism (time-to-event)	HP:0001954	Recurrent fever	6	0.00022483	0.00102667	0.21899	0.826677	0.25361	0.8232	0.894355
PGS001192	Gonarthrosis [arthrosis of knee] (time-to-event)	HP:0001954	Recurrent fever	6	-0.000223822	0.00102472	-0.218422	0.827119	0.253599	0.8249	0.894355
PGS001236	Lung function (FEV1)	HP:0001954	Recurrent fever	6	0.000289599	0.00104618	0.276815	0.781947	0.25482	0.7795	0.894355
PGS001237	Lung function (FVC)	HP:0001954	Recurrent fever	6	-0.000230965	0.00103061	-0.224104	0.822696	0.253705	0.8266	0.894355
PGS001257	Childhood sunburn	HP:0001954	Recurrent fever	6	0.000359733	0.00102785	0.349986	0.726381	0.256756	0.7343	0.894355
PGS001258	Radius fracture	HP:0001954	Recurrent fever	6	0.000367943	0.00103667	0.354927	0.722676	0.256903	0.7154	0.894355
PGS001259	Hayfever/allergic rhinitis	HP:0001954	Recurrent fever	6	0.0002453	0.00104158	0.235508	0.813835	0.253927	0.8082	0.894355
PGS001264	Deep vein thrombosis	HP:0001954	Recurrent fever	6	-0.00032064	0.00102195	-0.313754	0.753736	0.255741	0.748	0.894355
PGS001277	PE +/- DVT	HP:0001954	Recurrent fever	6	-0.00024458	0.00101731	-0.240418	0.810027	0.254025	0.8032	0.894355
PGS001280	PE (time-to-event)	HP:0001954	Recurrent fever	6	-0.000263239	0.00101775	-0.258648	0.795929	0.254409	0.798	0.894355
PGS001284	Allergic disease (hay fever, allergic rhinitis, or eczema)	HP:0001954	Recurrent fever	6	0.000371501	0.00104388	0.355884	0.721959	0.256932	0.7211	0.894355
PGS001292	Family history of prostate cancer	HP:0001954	Recurrent fever	6	-0.000306239	0.00104087	-0.294215	0.768619	0.255239	0.769	0.894355
PGS001293	Other diseases of liver (time-to-event)	HP:0001954	Recurrent fever	6	-0.000248643	0.00101462	-0.245061	0.806431	0.254121	0.8103	0.894355
PGS001314	Acute myocardial infarction (time-to-event)	HP:0001954	Recurrent fever	6	0.00030188	0.00102074	0.295747	0.76745	0.255278	0.7686	0.894355
PGS001317	Vascular/heart problems diagnosed by doctor Heart attack	HP:0001954	Recurrent fever	6	-0.000456806	0.00102658	-0.44498	0.656375	0.259943	0.6509	0.894355
PGS001327	Diabetes	HP:0001954	Recurrent fever	6	0.000343779	0.00103815	0.331147	0.740562	0.256214	0.7429	0.894355
PGS001329	Unspecified diabetes mellitus (time-to-event)	HP:0001954	Recurrent fever	6	-0.000330961	0.00103397	-0.320088	0.74893	0.25591	0.7497	0.894355
PGS001333	Chronic obstructive pulmonary disease (algorithmically-defined)	HP:0001954	Recurrent fever	6	-0.000227358	0.00101947	-0.223015	0.823543	0.253685	0.8248	0.894355
PGS001334	Other chronic obstructive pulmonary disease (time-to-event)	HP:0001954	Recurrent fever	6	0.000249385	0.00103997	0.239801	0.810505	0.254013	0.8102	0.894355
PGS001343	Asthma (algorithmically-defined)	HP:0001954	Recurrent fever	6	-0.000475454	0.00104592	-0.45458	0.649453	0.260308	0.6486	0.894355
PGS001344	Asthma (diagnosed by doctor)	HP:0001954	Recurrent fever	6	-0.000346006	0.00104291	-0.331769	0.740093	0.256232	0.7431	0.894355
PGS001347	Family history of Alzheimer's/dementia	HP:0001954	Recurrent fever	6	0.000454822	0.00106638	0.426512	0.669774	0.259264	0.6792	0.894355
PGS001363	3mm weak meridian (R)	HP:0001954	Recurrent fever	6	0.000296936	0.00103078	0.28807	0.773318	0.255088	0.772	0.894355
PGS001365	6mm strong meridian (L)	HP:0001954	Recurrent fever	6	-0.000474806	0.00103026	-0.460862	0.64494	0.26055	0.6511	0.894355
PGS001374	Age stopped smoking	HP:0001954	Recurrent fever	6	0.000234857	0.00103551	0.226803	0.820596	0.253757	0.8234	0.894355
PGS001386	Degree bothered by pain in arms/legs/joints in the past 3 months	HP:0001954	Recurrent fever	6	0.000354875	0.00104167	0.340677	0.733377	0.256484	0.7367	0.894355
PGS001392	Family history of lung cancer	HP:0001954	Recurrent fever	6	-0.00040142	0.00101819	-0.39425	0.693432	0.258146	0.6916	0.894355
PGS001393	Father's age at death	HP:0001954	Recurrent fever	6	0.000290911	0.00103099	0.282166	0.777841	0.254946	0.7798	0.894355
PGS001397	Frequency of walking for pleasure in last 4 weeks	HP:0001954	Recurrent fever	6	-0.000400098	0.00103094	-0.388092	0.697983	0.257943	0.6955	0.894355
PGS001399	GE / gI antigen for Varicella Zoster Virus	HP:0001954	Recurrent fever	6	-0.000317806	0.00103117	-0.3082	0.757957	0.255595	0.7691	0.894355
PGS001415	Mean FA in anterior limb of internal capsule on FA skeleton (L)	HP:0001954	Recurrent fever	6	0.000486328	0.00102828	0.472953	0.636291	0.261027	0.6351	0.894355
PGS001421	Mean FA in cingulum hippocampus on FA skeleton (L)	HP:0001954	Recurrent fever	6	0.000502827	0.00103852	0.484177	0.628305	0.26148	0.6263	0.894355
PGS001423	Mean FA in corticospinal tract on FA skeleton (R)	HP:0001954	Recurrent fever	6	0.000394751	0.00101557	0.3887	0.697533	0.257963	0.6948	0.894355
PGS001427	Mean FA in genu of corpus callosum on FA skeleton	HP:0001954	Recurrent fever	6	-0.00026653	0.00106209	-0.250948	0.801876	0.254244	0.8017	0.894355
PGS001436	Mean FA in sagittal stratum on FA skeleton (L)	HP:0001954	Recurrent fever	6	0.000361515	0.00104292	0.346635	0.728896	0.256657	0.7294	0.894355
PGS001439	Mean FA in superior cerebellar peduncle on FA skeleton (L)	HP:0001954	Recurrent fever	6	0.000244793	0.00102577	0.238643	0.811403	0.253989	0.8074	0.894355
PGS001441	Mean FA in superior corona radiata on FA skeleton (L)	HP:0001954	Recurrent fever	6	0.000308906	0.00104507	0.295585	0.767573	0.255274	0.7682	0.894355
PGS001442	Mean FA in superior corona radiata on FA skeleton (R)	HP:0001954	Recurrent fever	6	0.000265373	0.00105162	0.252347	0.800795	0.254273	0.8071	0.894355
PGS001454	Mean ICVF in body of corpus callosum on FA skeleton	HP:0001954	Recurrent fever	6	-0.000271416	0.00102102	-0.265829	0.790394	0.254568	0.7957	0.894355
PGS001458	Mean ICVF in cingulum cingulate gyrus on FA skeleton (R)	HP:0001954	Recurrent fever	6	0.000227786	0.00103365	0.220371	0.825601	0.253635	0.8244	0.894355
PGS001460	Mean ICVF in cingulum hippocampus on FA skeleton (R)	HP:0001954	Recurrent fever	6	-0.000348565	0.00102296	-0.340741	0.733329	0.256486	0.7257	0.894355
PGS001467	Mean ICVF in inferior cerebellar peduncle on FA skeleton (L)	HP:0001954	Recurrent fever	6	-0.000261121	0.0010294	-0.253663	0.799778	0.254302	0.7998	0.894355
PGS001471	Mean ICVF in middle cerebellar peduncle on FA skeleton	HP:0001954	Recurrent fever	6	0.000389513	0.00102345	0.38059	0.703542	0.2577	0.7072	0.894355
PGS001473	Mean ICVF in posterior corona radiata on FA skeleton (R)	HP:0001954	Recurrent fever	6	-0.000502937	0.00102753	-0.489461	0.624561	0.261697	0.6336	0.894355
PGS001476	Mean ICVF in posterior thalamic radiation on FA skeleton (L)	HP:0001954	Recurrent fever	6	-0.00037766	0.00103783	-0.363893	0.71597	0.257175	0.715	0.894355
PGS001478	Mean ICVF in retrolenticular part of internal capsule on FA skeleton (L)	HP:0001954	Recurrent fever	6	-0.000430168	0.00104124	-0.413129	0.679549	0.25879	0.678	0.894355
PGS001479	Mean ICVF in retrolenticular part of internal capsule on FA skeleton (R)	HP:0001954	Recurrent fever	6	0.000487085	0.0010356	0.470342	0.638154	0.260923	0.64	0.894355
PGS001482	Mean ICVF in superior cerebellar peduncle on FA skeleton (L)	HP:0001954	Recurrent fever	6	-0.000259172	0.00103373	-0.250716	0.802056	0.254239	0.7975	0.894355
PGS001488	Mean ICVF in superior longitudinal fasciculus on FA skeleton (L)	HP:0001954	Recurrent fever	6	-0.000337554	0.00103785	-0.325244	0.745025	0.256051	0.7418	0.894355
PGS001491	Mean ICVF in uncinate fasciculus on FA skeleton (L)	HP:0001954	Recurrent fever	6	-0.000333726	0.00102721	-0.324887	0.745296	0.256041	0.7441	0.894355
PGS001495	Mean ISOVF in body of corpus callosum on FA skeleton	HP:0001954	Recurrent fever	6	-0.000433532	0.00106507	-0.407048	0.68401	0.258579	0.6789	0.894355
PGS001502	Mean ISOVF in sagittal stratum on FA skeleton (L)	HP:0001954	Recurrent fever	6	-0.000500208	0.00103804	-0.481876	0.629939	0.261386	0.6351	0.894355
PGS001507	Median T2star in caudate (L)	HP:0001954	Recurrent fever	6	-0.000238761	0.00103439	-0.230823	0.817472	0.253835	0.8154	0.894355
PGS001511	Median T2star in putamen (L)	HP:0001954	Recurrent fever	6	-0.000254653	0.00104314	-0.244121	0.807158	0.254101	0.8038	0.894355
PGS001543	Volume of caudate (R)	HP:0001954	Recurrent fever	6	-0.000284774	0.00104091	-0.273582	0.78443	0.254745	0.7823	0.894355
PGS001546	Volume of grey matter in Amygdala (L)	HP:0001954	Recurrent fever	6	-0.000461759	0.00100928	-0.457512	0.647345	0.26042	0.643	0.894355
PGS001549	Volume of grey matter in Central Opercular Cortex (R)	HP:0001954	Recurrent fever	6	0.000403127	0.0010293	0.391654	0.69535	0.25806	0.6931	0.894355
PGS001556	Volume of grey matter in Cuneal Cortex (R)	HP:0001954	Recurrent fever	6	0.000409938	0.00103387	0.39651	0.691764	0.258222	0.6842	0.894355
PGS001557	Volume of grey matter in Frontal Operculum Cortex (L)	HP:0001954	Recurrent fever	6	0.000492657	0.00103134	0.477689	0.632916	0.261217	0.6338	0.894355
PGS001561	Volume of grey matter in Heschl's Gyrus (includes H1 and H2) (L)	HP:0001954	Recurrent fever	6	-0.000246541	0.00101306	-0.243363	0.807745	0.254086	0.813	0.894355
PGS001565	Volume of grey matter in I-IV Cerebellum (L)	HP:0001954	Recurrent fever	6	-0.000311212	0.00104342	-0.298261	0.76553	0.255341	0.7645	0.894355
PGS001567	Volume of grey matter in Inferior Frontal Gyrus, pars triangularis (R)	HP:0001954	Recurrent fever	6	0.000296682	0.00104485	0.283946	0.776476	0.254989	0.7737	0.894355
PGS001571	Volume of grey matter in Intracalcarine Cortex (L)	HP:0001954	Recurrent fever	6	0.000393844	0.00105932	0.37179	0.710082	0.25742	0.7113	0.894355
PGS001574	Volume of grey matter in Lateral Occipital Cortex, inferior division (R)	HP:0001954	Recurrent fever	6	0.000420185	0.00103353	0.406552	0.684374	0.258562	0.6845	0.894355
PGS001580	Volume of grey matter in Occipital Fusiform Gyrus (L)	HP:0001954	Recurrent fever	6	0.000433053	0.00104156	0.415774	0.677613	0.258882	0.6845	0.894355
PGS001592	Volume of grey matter in Precuneous Cortex (L)	HP:0001954	Recurrent fever	6	-0.000375214	0.0010062	-0.372903	0.709254	0.257455	0.7165	0.894355
PGS001595	Volume of grey matter in Subcallosal Cortex (L)	HP:0001954	Recurrent fever	6	0.000261054	0.00101724	0.25663	0.797486	0.254366	0.7987	0.894355
PGS001596	Volume of grey matter in Subcallosal Cortex (R)	HP:0001954	Recurrent fever	6	0.000450687	0.00103169	0.436843	0.662265	0.25964	0.668	0.894355
PGS001600	Volume of grey matter in Superior Temporal Gyrus, posterior division (L)	HP:0001954	Recurrent fever	6	0.00041709	0.00102373	0.407422	0.683735	0.258592	0.6863	0.894355
PGS001602	Volume of grey matter in Supracalcarine Cortex (R)	HP:0001954	Recurrent fever	6	0.000301795	0.00103875	0.290536	0.771432	0.255149	0.7719	0.894355
PGS001607	Volume of grey matter in Temporal Pole (R)	HP:0001954	Recurrent fever	6	-0.000280745	0.00102842	-0.272987	0.784887	0.254731	0.7864	0.894355
PGS001609	Volume of grey matter in Thalamus (R)	HP:0001954	Recurrent fever	6	0.000408676	0.00102797	0.397557	0.690993	0.258257	0.6952	0.894355
PGS001616	Volume of grey matter in Vermis VI Cerebellum	HP:0001954	Recurrent fever	6	-0.00043771	0.00103374	-0.423422	0.672026	0.259153	0.6705	0.894355
PGS001641	Volume of white matter (normalised for head size)	HP:0001954	Recurrent fever	6	-0.000268399	0.00104419	-0.257041	0.797169	0.254374	0.8005	0.894355
PGS001644	WA FA in tract acoustic radiation (R)	HP:0001954	Recurrent fever	6	-0.000263609	0.00103903	-0.253707	0.799744	0.254303	0.7904	0.894355
PGS001645	WA FA in tract anterior thalamic radiation (L)	HP:0001954	Recurrent fever	6	-0.000283533	0.00101562	-0.279172	0.780137	0.254875	0.7783	0.894355
PGS001646	WA FA in tract anterior thalamic radiation (R)	HP:0001954	Recurrent fever	6	0.000293407	0.00103779	0.282723	0.777414	0.25496	0.7778	0.894355
PGS001649	WA FA in tract corticospinal tract (R)	HP:0001954	Recurrent fever	6	-0.000236698	0.00105242	-0.224907	0.822071	0.253721	0.8258	0.894355
PGS001650	WA FA in tract forceps major	HP:0001954	Recurrent fever	6	-0.00042578	0.00102659	-0.414753	0.678361	0.258846	0.6759	0.894355
PGS001652	WA FA in tract inferior fronto-occipital fasciculus (L)	HP:0001954	Recurrent fever	6	-0.000227184	0.00101909	-0.222929	0.82361	0.253683	0.8236	0.894355
PGS001655	WA FA in tract inferior longitudinal fasciculus (R)	HP:0001954	Recurrent fever	6	-0.000473145	0.00103943	-0.455196	0.64901	0.260331	0.6467	0.894355
PGS001657	WA FA in tract posterior thalamic radiation (R)	HP:0001954	Recurrent fever	6	-0.000251882	0.00102853	-0.244894	0.806559	0.254117	0.8065	0.894355
PGS001660	WA FA in tract uncinate fasciculus (R)	HP:0001954	Recurrent fever	6	-0.000473638	0.00103185	-0.459021	0.646261	0.260479	0.6451	0.894355
PGS001669	WA ICVF in tract forceps major	HP:0001954	Recurrent fever	6	-0.000320774	0.00102608	-0.312621	0.754596	0.255711	0.7614	0.894355
PGS001672	WA ICVF in tract inferior fronto-occipital fasciculus (R)	HP:0001954	Recurrent fever	6	-0.000227909	0.00103048	-0.221167	0.824981	0.25365	0.8219	0.894355
PGS001676	WA ICVF in tract medial lemniscus (R)	HP:0001954	Recurrent fever	6	-0.000312136	0.00101852	-0.306461	0.759281	0.25555	0.7589	0.894355
PGS001681	WA ICVF in tract posterior thalamic radiation (R)	HP:0001954	Recurrent fever	6	-0.000420945	0.00102845	-0.409302	0.682355	0.258657	0.6921	0.894355
PGS001704	WA L1 in tract forceps minor	HP:0001954	Recurrent fever	6	0.000348376	0.00102176	0.340958	0.733166	0.256493	0.7297	0.894355
PGS001710	WA L1 in tract superior longitudinal fasciculus (R)	HP:0001954	Recurrent fever	6	-0.000398026	0.00101308	-0.392886	0.694439	0.258101	0.6926	0.894355
PGS001721	WA L2 in tract inferior fronto-occipital fasciculus (L)	HP:0001954	Recurrent fever	6	0.000454885	0.00103805	0.438211	0.661273	0.259691	0.659	0.894355
PGS001726	WA L2 in tract superior thalamic radiation (L)	HP:0001954	Recurrent fever	6	-0.000306331	0.0010378	-0.295175	0.767886	0.255263	0.7706	0.894355
PGS001728	WA L2 in tract uncinate fasciculus (R)	HP:0001954	Recurrent fever	6	0.00047676	0.00102199	0.466501	0.6409	0.260771	0.6484	0.894355
PGS001734	WA L3 in tract forceps minor	HP:0001954	Recurrent fever	6	0.000257031	0.00103339	0.248726	0.803594	0.254197	0.8016	0.894355
PGS001749	WA MD in tract forceps minor	HP:0001954	Recurrent fever	6	0.000393404	0.00101862	0.386211	0.699375	0.257881	0.695	0.894355
PGS001762	WA MO in tract posterior thalamic radiation (L)	HP:0001954	Recurrent fever	6	0.000330191	0.00104799	0.31507	0.752736	0.255776	0.7508	0.894355
PGS001765	WA MO in tract superior thalamic radiation (R)	HP:0001954	Recurrent fever	6	0.000278686	0.00103779	0.268539	0.788308	0.254629	0.7987	0.894355
PGS001769	WA OD in tract superior longitudinal fasciculus (L)	HP:0001954	Recurrent fever	6	-0.000389254	0.00104533	-0.372374	0.709648	0.257438	0.7152	0.894355
PGS001770	WA OD in tract superior longitudinal fasciculus (R)	HP:0001954	Recurrent fever	6	0.000358083	0.00103105	0.3473	0.728397	0.256677	0.7279	0.894355
PGS001771	WA OD in tract superior thalamic radiation (R)	HP:0001954	Recurrent fever	6	0.000248316	0.00102354	0.242606	0.808332	0.25407	0.8121	0.894355
PGS001773	Moderate-to-severe atopic dermatitis	HP:0001954	Recurrent fever	6	0.000235255	0.00102783	0.228885	0.818978	0.253797	0.8187	0.894355
PGS001788	Chronic obstructive pulmonary disease	HP:0001954	Recurrent fever	6	0.000248087	0.00103363	0.240015	0.810339	0.254017	0.8098	0.894355
PGS001810	Polycythemia vera	HP:0001954	Recurrent fever	6	0.000306287	0.000996912	0.307236	0.758691	0.25557	0.765	0.894355
PGS001879	Ganglion and cyst of synovium, tendon, and bursa	HP:0001954	Recurrent fever	6	-0.000338358	0.00101706	-0.332681	0.739405	0.256257	0.744	0.894355
PGS001985	logMAR in round (left/right)	HP:0001954	Recurrent fever	6	-0.00047534	0.00104156	-0.456372	0.648164	0.260377	0.6495	0.894355
PGS002032	Disorders of bilirubin excretion	HP:0001954	Recurrent fever	6	-0.000398835	0.0010463	-0.381185	0.7031	0.257719	0.7289	0.894355
PGS002040	Retinal detachments and defects	HP:0001954	Recurrent fever	6	0.000457675	0.00102121	0.448169	0.654072	0.260063	0.6489	0.894355
PGS002046	Otosclerosis	HP:0001954	Recurrent fever	6	0.000246429	0.00104513	0.235789	0.813617	0.253932	0.8097	0.894355
PGS002075	Urinary calculus	HP:0001954	Recurrent fever	6	0.000249806	0.00102611	0.243449	0.807678	0.254087	0.8143	0.894355
PGS002078	Genital prolapse	HP:0001954	Recurrent fever	6	0.000298314	0.00101973	0.292541	0.769899	0.255198	0.7685	0.894355
PGS002081	Superficial cellulitis and abscess	HP:0001954	Recurrent fever	6	0.000463042	0.00103647	0.446748	0.655098	0.26001	0.6428	0.894355
PGS002087	Sebaceous cyst	HP:0001954	Recurrent fever	6	0.000245255	0.00106092	0.231172	0.817201	0.253841	0.8086	0.894355
PGS002103	avMSE	HP:0001954	Recurrent fever	6	-0.000397653	0.00102146	-0.389298	0.697091	0.257983	0.6963	0.894355
PGS002105	Birth weight	HP:0001954	Recurrent fever	6	0.000302534	0.00102126	0.296236	0.767076	0.25529	0.7628	0.894355
PGS002122	Red blood cell (erythrocyte) distribution width	HP:0001954	Recurrent fever	6	0.000232139	0.00102523	0.226426	0.82089	0.25375	0.8183	0.894355
PGS002123	Red blood cell (erythrocyte) count	HP:0001954	Recurrent fever	6	-0.000422153	0.00102369	-0.412385	0.680095	0.258764	0.6861	0.894355
PGS002140	Wears glasses or contact lenses	HP:0001954	Recurrent fever	6	0.000435496	0.00104499	0.416745	0.676903	0.258916	0.683	0.894355
PGS002141	Haematocrit percentage	HP:0001954	Recurrent fever	6	0.0003836	0.00101909	0.376415	0.706642	0.257566	0.7099	0.894355
PGS002142	Haemoglobin concentration	HP:0001954	Recurrent fever	6	0.000467831	0.00101786	0.45962	0.645831	0.260502	0.6426	0.894355
PGS002143	Hand grip strength (mean of both)	HP:0001954	Recurrent fever	6	0.000461058	0.00102862	0.44823	0.654029	0.260066	0.6563	0.894355
PGS002144	Trouble falling asleep	HP:0001954	Recurrent fever	6	-0.000424966	0.0010376	-0.409566	0.682161	0.258666	0.6783	0.894355
PGS002149	Sleeplessness / insomnia	HP:0001954	Recurrent fever	6	0.000340037	0.00104419	0.325646	0.744721	0.256062	0.7457	0.894355
PGS002155	Ease of skin tanning	HP:0001954	Recurrent fever	6	0.000465365	0.00103012	0.451759	0.651484	0.2602	0.6497	0.894355
PGS002156	Age first had sexual intercourse	HP:0001954	Recurrent fever	6	-0.000247323	0.00102596	-0.241065	0.809526	0.254039	0.807	0.894355
PGS002166	QRS duration	HP:0001954	Recurrent fever	6	-0.000343939	0.00102829	-0.334477	0.73805	0.256308	0.7341	0.894355
PGS002179	Impedance of whole body	HP:0001954	Recurrent fever	6	0.000296787	0.00101089	0.293589	0.769098	0.255224	0.7709	0.894355
PGS002194	Reticulocyte count	HP:0001954	Recurrent fever	6	-0.000446719	0.00102182	-0.43718	0.66202	0.259653	0.6654	0.894355
PGS002201	Waist circumference	HP:0001954	Recurrent fever	6	0.000450542	0.00100359	0.44893	0.653523	0.260092	0.6514	0.894355
PGS002204	Hair/balding pattern	HP:0001954	Recurrent fever	6	-0.00021241	0.00101226	-0.209836	0.833814	0.253444	0.8256	0.894355
PGS002206	Mean corpuscular haemoglobin	HP:0001954	Recurrent fever	6	0.000504884	0.00103016	0.490105	0.624105	0.261724	0.6296	0.894355
PGS002208	Monocyte percentage	HP:0001954	Recurrent fever	6	0.000437269	0.00103437	0.42274	0.672523	0.259129	0.6769	0.894355
PGS002211	Myopia diagnosis	HP:0001954	Recurrent fever	6	0.000255408	0.00101441	0.25178	0.801233	0.254261	0.8037	0.894355
PGS002216	Phosphate	HP:0001954	Recurrent fever	6	-0.000437478	0.00103473	-0.422792	0.672485	0.259131	0.6776	0.894355
PGS002227	Mean sphered cell volume	HP:0001954	Recurrent fever	6	-0.000396232	0.00102702	-0.385809	0.699673	0.257868	0.7024	0.894355
PGS002248	Childhood asthma	HP:0001954	Recurrent fever	6	0.000245709	0.00104525	0.235072	0.814173	0.253918	0.8187	0.894355
PGS002266	Nonsyndromic cleft lip with or without cleft palate	HP:0001954	Recurrent fever	6	-0.000255163	0.00102196	-0.249681	0.802856	0.254217	0.8019	0.894355
PGS002269	Age-related macular degeneration	HP:0001954	Recurrent fever	6	-0.000243116	0.00102703	-0.236717	0.812897	0.253951	0.8177	0.894355
PGS002276	QTc duration	HP:0001954	Recurrent fever	6	-0.000476912	0.00102185	-0.466713	0.640748	0.260779	0.6385	0.894355
PGS002288	Pelvic organ prolapse	HP:0001954	Recurrent fever	6	0.000454245	0.00101618	0.447011	0.654908	0.26002	0.6605	0.894355
PGS002291	Nasopharyngeal carcinoma	HP:0001954	Recurrent fever	6	0.000255453	0.001038	0.2461	0.805626	0.254142	0.7992	0.894355
PGS002303	Diffuse large B-cell lymphoma	HP:0001954	Recurrent fever	6	0.00033133	0.00101819	0.325411	0.744899	0.256055	0.7432	0.894355
PGS002311	Asthma	HP:0001954	Recurrent fever	6	-0.000444861	0.00103457	-0.429998	0.667236	0.25939	0.6631	0.894355
PGS002314	Balding Type 1	HP:0001954	Recurrent fever	6	-0.000450333	0.00102598	-0.438929	0.660753	0.259717	0.665	0.894355
PGS002321	Diabetes (any type)	HP:0001954	Recurrent fever	6	0.000478688	0.00102116	0.468769	0.639278	0.260861	0.6398	0.894355
PGS002324	Endocrine and diabetes diseases	HP:0001954	Recurrent fever	6	0.000437877	0.00102849	0.425745	0.670332	0.259236	0.6719	0.894355
PGS002331	HbA1c	HP:0001954	Recurrent fever	6	0.000400887	0.00101258	0.395905	0.69221	0.258201	0.689	0.894355
PGS002336	Hypothyroidism	HP:0001954	Recurrent fever	6	0.000278227	0.00103709	0.268277	0.78851	0.254624	0.7817	0.894355
PGS002338	Lymphocyte Count	HP:0001954	Recurrent fever	6	0.000374253	0.00103556	0.361403	0.717831	0.257099	0.7245	0.894355
PGS002351	Thyroid (self-reported conditions)	HP:0001954	Recurrent fever	6	0.000369783	0.00102803	0.359701	0.719103	0.257047	0.72	0.894355
PGS002357	White Blood Count	HP:0001954	Recurrent fever	6	-0.000350071	0.00103695	-0.337596	0.735698	0.256396	0.7326	0.894355
PGS002726	Multiple sclerosis	HP:0001954	Recurrent fever	6	0.000265044	0.00102828	0.257753	0.79662	0.25439	0.8017	0.894355
PGS002755	Atopic dermatitis	HP:0001954	Recurrent fever	6	-0.000327471	0.00105696	-0.309825	0.756721	0.255637	0.7622	0.894355
PGS002763	Hip osteoarthritis	HP:0001954	Recurrent fever	6	-0.000401897	0.00103037	-0.39005	0.696535	0.258007	0.6919	0.894355
PGS002769	Seropositive rheumatoid arthritis	HP:0001954	Recurrent fever	6	-0.000374653	0.00103791	-0.360968	0.718156	0.257085	0.7161	0.894355
PGS002813	Visceral adipose tissue volumes adjusted for BMI and height	HP:0001954	Recurrent fever	6	0.000340333	0.00103393	0.329165	0.74206	0.256159	0.7403	0.894355
PGS002828	Alcohol consumption	HP:0001954	Recurrent fever	6	0.000219819	0.00102591	0.214266	0.830358	0.253523	0.8104	0.894355
PGS002853	BMI	HP:0001954	Recurrent fever	6	-0.000342377	0.00100219	-0.34163	0.73266	0.256512	0.732	0.894355
PGS003072	Systolic Blood Pressure	HP:0001954	Recurrent fever	6	-0.000471797	0.0010282	-0.45886	0.646377	0.260473	0.6446	0.894355
PGS003147	Triglycerides	HP:0001954	Recurrent fever	6	-0.000227242	0.00101353	-0.224208	0.822615	0.253707	0.8203	0.894355
PGS003308	estimated glomerular filtration rate (Cystatin C)	HP:0001954	Recurrent fever	6	-0.000457478	0.00102966	-0.4443	0.656866	0.259918	0.6538	0.894355
PGS003332	Venous thromboembolism	HP:0001954	Recurrent fever	6	0.000443342	0.00102208	0.433766	0.664498	0.259527	0.6663	0.894355
PGS003335	Bladder cancer	HP:0001954	Recurrent fever	6	0.000395347	0.00102807	0.384554	0.700603	0.257828	0.6994	0.894355
PGS003373	Drinks per week	HP:0001954	Recurrent fever	6	-0.000253513	0.00103969	-0.243836	0.807379	0.254095	0.8074	0.894355
PGS003383	Prostate adenocarcinoma	HP:0001954	Recurrent fever	6	-0.000270518	0.00103768	-0.260694	0.794351	0.254454	0.7973	0.894355
PGS003389	Cervical cancer	HP:0001954	Recurrent fever	6	-0.000500993	0.00102646	-0.48808	0.625538	0.26164	0.6323	0.894355
PGS003390	Head and neck squamous cell carcinoma	HP:0001954	Recurrent fever	6	-0.000248895	0.00105373	-0.236204	0.813295	0.253941	0.8152	0.894355
PGS003392	Lung squamous cell carcinoma	HP:0001954	Recurrent fever	6	-0.000369234	0.00104179	-0.354422	0.723054	0.256888	0.7288	0.894355
PGS003400	Obesity	HP:0001954	Recurrent fever	6	0.000416147	0.00101357	0.410576	0.681421	0.258701	0.6895	0.894355
PGS003406	Intracranial aneurysm	HP:0001954	Recurrent fever	6	-0.000380534	0.00104173	-0.365292	0.714926	0.257218	0.7175	0.894355
PGS002039	Other peripheral nerve disorders	HP:0009778	Short thumb	6	-3.44315e-05	0.00101964	-0.0337684	0.973065	0.0501536	0.9686	0.894365
PGS002299	Gastric cancer	HP:0009778	Short thumb	6	3.215e-05	0.00102596	0.0313364	0.975004	0.0501469	0.969	0.894365
PGS000254	Interleukin-8 (IL-8) serum levels	HP:0001337	Tremor	38	0.000587224	0.0025926	0.2265	0.820832	0.240977	0.8165	0.894377
PGS001610	Volume of grey matter in V Cerebellum (L)	HP:0001250	Seizure	446	-0.00236465	0.00811913	-0.291245	0.770889	0.282984	0.7771	0.8944
PGS001120	Right hand grip strength	HP:0012623	Stage 1 chronic kidney disease	5	-2.00478e-05	0.000947935	-0.0211489	0.983129	0.0683701	0.983	0.894403
PGS001701	WA ISOVF in tract superior thalamic radiation (R)	HP:0012623	Stage 1 chronic kidney disease	5	-1.96725e-05	0.000946187	-0.0207913	0.983414	0.0683695	0.9833	0.894403
PGS001519	Position of pulse wave notch	HP:0002509	Limb hypertonia	6	-0.00120948	0.001028	-1.17654	0.239498	0.293346	0.244	0.894408
PGS000618	Cancer of brain and nervous system	HP:0040115	Abnormal Eustachian tube morphology	8	-0.000686539	0.00116855	-0.587515	0.556914	0.219964	0.5597	0.894419
PGS001132	Family history of chronic bronchitis/emphysema	HP:0000618	Blindness	6	0.00142371	0.00102671	1.38666	0.165675	0.340339	0.164	0.89444
PGS000027	Body Mass Index	HP:0002186	Apraxia	17	-0.00136452	0.00170045	-0.802444	0.422377	0.15091	0.4208	0.894449
PGS000089	Basophil percentage of white cells	HP:0002186	Apraxia	17	0.00142209	0.00171177	0.830775	0.406184	0.152869	0.4053	0.894449
PGS000091	Eosinophil percentage of white cells	HP:0002186	Apraxia	17	-0.00138694	0.00172692	-0.803129	0.421981	0.150956	0.4236	0.894449
PGS000098	Lymphocyte percentage of white cells	HP:0002186	Apraxia	17	-0.00132111	0.00167299	-0.789668	0.429801	0.150048	0.4229	0.894449
PGS000161	Renal cancer	HP:0002186	Apraxia	17	0.00144557	0.00175721	0.822648	0.410791	0.1523	0.4102	0.894449
PGS000239	Fibroblast growth factor 23 (FGF-23) serum levels	HP:0002186	Apraxia	17	0.00140424	0.00174714	0.803738	0.421629	0.150998	0.4207	0.894449
PGS000267	Matrix metalloproteinase-3 (MMP-3) serum levels	HP:0002186	Apraxia	17	0.00145396	0.00172291	0.843902	0.398809	0.153799	0.3987	0.894449
PGS000286	Thrombomodulin (TM) serum levels	HP:0002186	Apraxia	17	0.00137459	0.00172829	0.795347	0.426492	0.150429	0.4219	0.894449
PGS000292	TNF-related activation-induced cytokine (TRANCE) serum levels	HP:0002186	Apraxia	17	-0.00141453	0.00174319	-0.811462	0.417182	0.151526	0.4169	0.894449
PGS000677	Cholesterol [mmol/L] (statin adjusted)	HP:0002186	Apraxia	17	-0.00145702	0.00173117	-0.841637	0.400076	0.153638	0.4175	0.894449
PGS000840	Fasting Proinsulin	HP:0002186	Apraxia	17	0.00143769	0.00174753	0.822695	0.410764	0.152303	0.4078	0.894449
PGS000877	Insulin resistance	HP:0002186	Apraxia	17	-0.00142277	0.00171459	-0.829799	0.406736	0.1528	0.4071	0.894449
PGS001082	MC VP1 antigen for Merkel Cell Polyomavirus	HP:0002186	Apraxia	17	-0.00146835	0.00173198	-0.847788	0.396642	0.154078	0.3948	0.894449
PGS001090	Often felt loved as a child	HP:0002186	Apraxia	17	0.00144184	0.00173122	0.832847	0.405015	0.153015	0.4079	0.894449
PGS001135	Arthritis (nos)	HP:0002186	Apraxia	17	0.00146038	0.00175108	0.833989	0.404371	0.153095	0.4095	0.894449
PGS001370	Age asthma diagnosed	HP:0002186	Apraxia	17	0.00146436	0.00176705	0.828704	0.407356	0.152723	0.4069	0.894449
PGS001378	Basophill count	HP:0002186	Apraxia	17	-0.00148446	0.00170088	-0.872758	0.382883	0.155897	0.3892	0.894449
PGS001414	Lymphocyte %	HP:0002186	Apraxia	17	-0.00139943	0.00169183	-0.827169	0.408224	0.152616	0.4152	0.894449
PGS001431	Mean FA in posterior limb of internal capsule on FA skeleton (R)	HP:0002186	Apraxia	17	-0.00142254	0.00173889	-0.818075	0.413397	0.151982	0.4123	0.894449
PGS001439	Mean FA in superior cerebellar peduncle on FA skeleton (L)	HP:0002186	Apraxia	17	0.00148283	0.00172347	0.860374	0.38967	0.154988	0.3907	0.894449
PGS001453	Mean ICVF in anterior limb of internal capsule on FA skeleton (R)	HP:0002186	Apraxia	17	-0.00142904	0.00174953	-0.816811	0.414118	0.151895	0.4137	0.894449
PGS001498	Mean ISOVF in external capsule on FA skeleton (L)	HP:0002186	Apraxia	17	0.00144948	0.0017029	0.85118	0.394756	0.154322	0.407	0.894449
PGS001516	Other diseases of intestine (time-to-event)	HP:0002186	Apraxia	17	0.00146073	0.00178278	0.819356	0.412666	0.152071	0.4124	0.894449
PGS001555	Volume of grey matter in Crus II Cerebellum (R)	HP:0002186	Apraxia	17	-0.00154761	0.00179797	-0.860757	0.389459	0.155016	0.384	0.894449
PGS001569	Volume of grey matter in Insular Cortex (L)	HP:0002186	Apraxia	17	-0.00138951	0.00173114	-0.802659	0.422253	0.150924	0.4161	0.894449
PGS001615	Volume of grey matter in Vermis IX Cerebellum	HP:0002186	Apraxia	17	-0.00144904	0.00170941	-0.847685	0.396699	0.15407	0.3974	0.894449
PGS001643	WA FA in tract acoustic radiation (L)	HP:0002186	Apraxia	17	-0.00144769	0.00174499	-0.82963	0.406832	0.152788	0.4055	0.894449
PGS001644	WA FA in tract acoustic radiation (R)	HP:0002186	Apraxia	17	0.00149197	0.00174575	0.854631	0.392842	0.154571	0.3905	0.894449
PGS001677	WA ICVF in tract middle cerebellar peduncle	HP:0002186	Apraxia	17	-0.00146403	0.00171578	-0.853275	0.393593	0.154473	0.3998	0.894449
PGS001718	WA L2 in tract cingulate gyrus part of cingulum (R)	HP:0002186	Apraxia	17	0.0014151	0.00171053	0.827287	0.408158	0.152624	0.4042	0.894449
PGS001738	WA L3 in tract inferior longitudinal fasciculus (R)	HP:0002186	Apraxia	17	0.0014497	0.00172867	0.838623	0.401765	0.153423	0.3974	0.894449
PGS001739	WA L3 in tract superior longitudinal fasciculus (L)	HP:0002186	Apraxia	17	0.00142944	0.00174075	0.821159	0.411638	0.152196	0.4164	0.894449
PGS001750	WA MD in tract inferior fronto-occipital fasciculus (L)	HP:0002186	Apraxia	17	0.0014648	0.00176319	0.830767	0.406189	0.152868	0.3995	0.894449
PGS001772	ZEBRA antigen for Epstein-Barr Virus	HP:0002186	Apraxia	17	-0.00146873	0.00176876	-0.830373	0.406412	0.15284	0.4117	0.894449
PGS001784	Abdominal aortic aneurysm	HP:0002186	Apraxia	17	-0.00136057	0.00171351	-0.794026	0.42726	0.150341	0.4207	0.894449
PGS001795	Uterine cancer	HP:0002186	Apraxia	17	-0.00151941	0.00176833	-0.859231	0.3903	0.154905	0.3982	0.894449
PGS002057	Varicose veins	HP:0002186	Apraxia	17	0.00152088	0.00174528	0.871422	0.383612	0.155798	0.3887	0.894449
PGS002059	Circulatory disease NEC	HP:0002186	Apraxia	17	0.00144401	0.00171373	0.842613	0.39953	0.153707	0.3941	0.894449
PGS002085	Seborrheic keratosis	HP:0002186	Apraxia	17	-0.00142089	0.0016909	-0.840316	0.400816	0.153544	0.4039	0.894449
PGS002091	Polymyalgia Rheumatica	HP:0002186	Apraxia	17	0.00141709	0.00171666	0.825494	0.409175	0.152498	0.412	0.894449
PGS002097	Allergy/adverse effect of penicillin	HP:0002186	Apraxia	17	0.00138278	0.00173414	0.797386	0.425307	0.150567	0.4241	0.894449
PGS002105	Birth weight	HP:0002186	Apraxia	17	0.00144176	0.00171591	0.840229	0.400865	0.153538	0.4003	0.894449
PGS002292	Keratoconus	HP:0002186	Apraxia	17	-0.00137572	0.00173172	-0.794423	0.427029	0.150367	0.4223	0.894449
PGS002311	Asthma	HP:0002186	Apraxia	17	-0.00139987	0.00173833	-0.805298	0.420729	0.151104	0.4222	0.894449
PGS002327	Forced Vital Capacity	HP:0002186	Apraxia	17	-0.00150565	0.00174572	-0.862481	0.388511	0.155142	0.3907	0.894449
PGS002357	White Blood Count	HP:0002186	Apraxia	17	0.00143325	0.0017423	0.82262	0.410807	0.152298	0.407	0.894449
PGS002747	Gastrointestinal cancer	HP:0002186	Apraxia	17	0.00136266	0.00172974	0.787783	0.430903	0.149922	0.4243	0.894449
PGS002764	Hypercholesterolemia	HP:0002186	Apraxia	17	-0.00149299	0.00173494	-0.860543	0.389577	0.155	0.3873	0.894449
PGS002769	Seropositive rheumatoid arthritis	HP:0002186	Apraxia	17	0.0014534	0.00174392	0.833413	0.404696	0.153055	0.4013	0.894449
PGS002776	Incident coronary artery disease	HP:0002186	Apraxia	17	-0.00149187	0.00172268	-0.866019	0.386568	0.155401	0.3838	0.894449
PGS002787	Type 1 bipolar disorder	HP:0002186	Apraxia	17	-0.00146726	0.0017606	-0.833384	0.404712	0.153053	0.4024	0.894449
PGS002867	C-reactive Protein	HP:0002186	Apraxia	17	0.00141898	0.00175585	0.808142	0.41909	0.151298	0.4204	0.894449
PGS003382	Skin cutaneous melanoma	HP:0002186	Apraxia	17	-0.00145187	0.00174917	-0.83003	0.406606	0.152816	0.407	0.894449
PGS003392	Lung squamous cell carcinoma	HP:0002186	Apraxia	17	-0.00148945	0.00175042	-0.850912	0.394905	0.154302	0.3928	0.894449
PGS002788	Type 2 bipolar disorder	HP:0003401	Paresthesia	11	-0.000335643	0.00140582	-0.238752	0.811318	0.11336	0.8082	0.894462
PGS000677	Cholesterol [mmol/L] (statin adjusted)	HP:0002900	Hypokalemia	6	0.000356002	0.00103057	0.345443	0.729792	0.210929	0.7239	0.89447
PGS001082	MC VP1 antigen for Merkel Cell Polyomavirus	HP:0002900	Hypokalemia	6	-0.00036336	0.00103105	-0.352417	0.724557	0.211135	0.7235	0.89447
PGS000095	High light scatter reticulocyte percentage of red cells	HP:0001513	Obesity	98	0.000350992	0.00410516	0.0855	0.931871	0.249324	0.9318	0.894486
PGS001772	ZEBRA antigen for Epstein-Barr Virus	HP:0000085	Horseshoe kidney	8	-0.00150172	0.00121362	-1.23739	0.216064	0.491097	0.2176	0.894491
PGS000361	Cancer of larynx	HP:0100702	Arachnoid cyst	9	0.000217425	0.00127384	0.170685	0.864486	0.218086	0.8662	0.894522
PGS001486	Mean ICVF in superior fronto-occipital fasciculus on FA skeleton (L)	HP:0001258	Spastic paraplegia	7	-0.00127628	0.00110938	-1.15044	0.250078	0.463661	0.2557	0.894529
PGS003137	Total Cholesterol	HP:0001258	Spastic paraplegia	7	0.00127447	0.00110754	1.15072	0.249964	0.463688	0.2556	0.894529
PGS000089	Basophil percentage of white cells	HP:0000829	Hypoparathyroidism	5	-0.00106932	0.000930665	-1.14898	0.250679	0.159252	0.257	0.894531
PGS000931	Blood clot or deep vein thrombosis (diagnosed by doctor)	HP:0000829	Hypoparathyroidism	5	0.00104882	0.000937784	1.1184	0.263511	0.156324	0.2567	0.894531
PGS001143	Volume of grey matter in Parietal Operculum Cortex (R)	HP:0000829	Hypoparathyroidism	5	0.00104802	0.000934397	1.1216	0.262147	0.156627	0.2583	0.894531
PGS001593	Volume of grey matter in Putamen (L)	HP:0000829	Hypoparathyroidism	5	0.00102173	0.000932294	1.09594	0.273218	0.154224	0.2579	0.894531
PGS001661	WA ICVF in tract acoustic radiation (L)	HP:0000829	Hypoparathyroidism	5	-0.00107706	0.000943162	-1.14197	0.253584	0.158574	0.2571	0.894531
PGS001708	WA L1 in tract inferior longitudinal fasciculus (R)	HP:0000829	Hypoparathyroidism	5	0.00106541	0.000929757	1.14591	0.25195	0.158954	0.2567	0.894531
PGS003177	Vitamin D	HP:0000829	Hypoparathyroidism	5	0.00102332	0.000980917	1.04323	0.29695	0.149463	0.2588	0.894531
PGS000839	Two hour glucose during OGTT	HP:0000822	Hypertension	25	0.000145664	0.00207903	0.0700637	0.944149	0.470336	0.9462	0.894535
PGS002223	Sensitive stomach	HP:0000822	Hypertension	25	0.000136207	0.00204917	0.0664692	0.94701	0.470315	0.9465	0.894535
PGS001624	Volume of grey matter in VIIb Cerebellum (R)	HP:0001251	Ataxia	30	-0.000716475	0.00232874	-0.307667	0.758363	0.105299	0.7592	0.894542
PGS000377	Colon cancer	HP:0100704	Cerebral visual impairment	36	0.00232632	0.00250673	0.92803	0.353487	0.140727	0.3491	0.894547
PGS001371	Age diabetes diagnosed	HP:0100704	Cerebral visual impairment	36	-0.00231029	0.00247125	-0.934865	0.349953	0.141268	0.3468	0.894547
PGS001470	Mean ICVF in medial lemniscus on FA skeleton (R)	HP:0100704	Cerebral visual impairment	36	0.00237903	0.00249519	0.953448	0.34046	0.14276	0.3464	0.894547
PGS001511	Median T2star in putamen (L)	HP:0100704	Cerebral visual impairment	36	-0.00237824	0.00254038	-0.936177	0.349277	0.141373	0.348	0.894547
PGS001552	Volume of grey matter in Cingulate Gyrus, posterior division (R)	HP:0100704	Cerebral visual impairment	36	0.00236652	0.00248032	0.954121	0.34012	0.142815	0.3454	0.894547
PGS003282	Cystatin C	HP:0100704	Cerebral visual impairment	36	-0.00235809	0.0025318	-0.93139	0.351747	0.140993	0.3483	0.894547
PGS003334	Dementia	HP:0100704	Cerebral visual impairment	36	0.0023477	0.00248848	0.943425	0.34556	0.141952	0.3459	0.894547
PGS001410	Intra-ocular pressure, corneal-compensated (R)	HP:0012514	Lower limb pain	27	-0.000723562	0.00222306	-0.325481	0.744846	0.299221	0.7366	0.894552
PGS002276	QTc duration	HP:0012514	Lower limb pain	27	-0.000732038	0.00215764	-0.339277	0.734431	0.29961	0.7372	0.894552
PGS000460	Squamous cell carcinoma	HP:0002721	Immunodeficiency	17	-0.0027397	0.00173595	-1.57821	0.11465	0.410138	0.1127	0.894564
PGS000705	Gallstones	HP:0001342	Cerebral hemorrhage	8	-0.00125382	0.00119981	-1.04502	0.296122	0.496115	0.2937	0.894586
PGS000943	Cholecystitis (time-to-event)	HP:0001342	Cerebral hemorrhage	8	-0.00125389	0.00119237	-1.05159	0.293093	0.496696	0.2943	0.894586
PGS001329	Unspecified diabetes mellitus (time-to-event)	HP:0001342	Cerebral hemorrhage	8	-0.00125377	0.00119198	-1.05184	0.292979	0.496718	0.2969	0.894586
PGS001383	Corneal resistance factor (R)	HP:0001342	Cerebral hemorrhage	8	-0.001241	0.00119142	-1.04161	0.297698	0.495816	0.2964	0.894586
PGS001427	Mean FA in genu of corpus callosum on FA skeleton	HP:0001342	Cerebral hemorrhage	8	-0.00127015	0.0012244	-1.03736	0.299674	0.495444	0.2949	0.894586
PGS001477	Mean ICVF in posterior thalamic radiation on FA skeleton (R)	HP:0001342	Cerebral hemorrhage	8	0.00123252	0.0011806	1.04398	0.296603	0.496024	0.2917	0.894586
PGS002737	Endometrial cancer	HP:0001342	Cerebral hemorrhage	8	0.00124805	0.00119851	1.04134	0.297826	0.495792	0.2967	0.894586
PGS002763	Hip osteoarthritis	HP:0001342	Cerebral hemorrhage	8	-0.00124562	0.00118785	-1.04863	0.294455	0.496434	0.2963	0.894586
PGS002828	Alcohol consumption	HP:0001342	Cerebral hemorrhage	8	0.00116437	0.00118272	0.98449	0.324975	0.490943	0.2961	0.894586
PGS001250	Calculus of kidney and ureter (time-to-event)	HP:0012514	Lower limb pain	27	-0.000720691	0.0021917	-0.328828	0.742315	0.299314	0.7406	0.894588
PGS001298	Obesity (time-to-event)	HP:0012514	Lower limb pain	27	-0.00072154	0.00217368	-0.331944	0.739961	0.299402	0.7404	0.894588
PGS001422	Mean FA in cingulum hippocampus on FA skeleton (R)	HP:0012514	Lower limb pain	27	0.000734244	0.0021908	0.335149	0.737543	0.299492	0.7403	0.894588
PGS001704	WA L1 in tract forceps minor	HP:0012514	Lower limb pain	27	0.000723256	0.00215739	0.335246	0.73747	0.299495	0.7393	0.894588
PGS000229	Fractalkine (CX3CL1) serum levels	HP:0011109	Chronic sinusitis	8	5.03763e-05	0.00118647	0.0424591	0.966136	0.0956261	0.9685	0.894604
PGS002345	Red Blood Cell Count	HP:0011109	Chronic sinusitis	8	4.59538e-05	0.00119875	0.0383348	0.969424	0.095612	0.9686	0.894604
PGS000644	Nodular lymphoma	HP:0001251	Ataxia	30	0.000699099	0.00228364	0.306134	0.759529	0.105259	0.7601	0.89461
PGS000839	Two hour glucose during OGTT	HP:0002140	Ischemic stroke	11	-0.000317723	0.00138532	-0.229351	0.818616	0.159884	0.8195	0.894622
PGS000877	Insulin resistance	HP:0002140	Ischemic stroke	11	-0.000316033	0.00138092	-0.228856	0.819	0.159875	0.8189	0.894622
PGS001473	Mean ICVF in posterior corona radiata on FA skeleton (R)	HP:0002140	Ischemic stroke	11	0.000318806	0.00139053	0.22927	0.818679	0.159883	0.818	0.894622
PGS001747	WA MD in tract cingulate gyrus part of cingulum (R)	HP:0002140	Ischemic stroke	11	-0.000303702	0.00138946	-0.218576	0.826999	0.15968	0.8192	0.894622
PGS003385	Ovarian serous carcinoma	HP:0002140	Ischemic stroke	11	-0.000319216	0.00140717	-0.22685	0.82056	0.159836	0.8179	0.894622
PGS000126	Serum urate	HP:0001004	Lymphedema	5	0.000690727	0.000917403	0.752915	0.451576	0.270377	0.4542	0.894624
PGS001456	Mean ICVF in cerebral peduncle on FA skeleton (R)	HP:0001004	Lymphedema	5	0.000701899	0.000939579	0.747036	0.455116	0.270005	0.4547	0.894624
PGS001695	WA ISOVF in tract inferior longitudinal fasciculus (L)	HP:0001004	Lymphedema	5	0.000710704	0.000942003	0.75446	0.450648	0.270475	0.4533	0.894624
PGS000080	Non-Hodgkin's lymphoma	HP:0008936	Axial hypotonia	5	-0.00123037	0.000946854	-1.29943	0.193923	0.12606	0.1917	0.894634
PGS000088	Basophil count	HP:0008936	Axial hypotonia	5	0.00115787	0.000932945	1.24109	0.214696	0.119801	0.2098	0.894634
PGS000237	Fatty acid-binding protein, adipocyte (FABP4) serum levels	HP:0008936	Axial hypotonia	5	-0.0011884	0.000934293	-1.27198	0.203505	0.123079	0.2021	0.894634
PGS000245	Proheparin-binding EGF-like growth factor (HB-EGF) serum levels	HP:0008936	Axial hypotonia	5	-0.00122096	0.000953276	-1.2808	0.200389	0.12403	0.2014	0.894634
PGS000352	High grade serous ovarian cancer	HP:0008936	Axial hypotonia	5	-0.00119415	0.000935669	-1.27625	0.201992	0.123539	0.1983	0.894634
PGS000446	Basal cell carcinoma	HP:0008936	Axial hypotonia	5	0.00118409	0.000953832	1.2414	0.21458	0.119834	0.2104	0.894634
PGS000718	Beta-blocker survival benefit	HP:0008936	Axial hypotonia	5	-0.00118313	0.000951212	-1.24381	0.213691	0.120087	0.21	0.894634
PGS000929	All cause dementia (algorithmically-defined)	HP:0008936	Axial hypotonia	5	0.00128237	0.000975764	1.31422	0.1889	0.127692	0.1934	0.894634
PGS001127	Never Smoker	HP:0008936	Axial hypotonia	5	-0.00122943	0.000943434	-1.30315	0.192652	0.126468	0.1942	0.894634
PGS001147	Leg fat mass (R)	HP:0008936	Axial hypotonia	5	0.00121312	0.000929049	1.30576	0.19176	0.126757	0.1911	0.894634
PGS001154	Impedance (left arm)	HP:0008936	Axial hypotonia	5	-0.00119561	0.000936765	-1.27631	0.20197	0.123546	0.2055	0.894634
PGS001157	Impedance (right leg)	HP:0008936	Axial hypotonia	5	-0.00117693	0.000927432	-1.26902	0.20456	0.122761	0.2056	0.894634
PGS001254	Dupuytren's contracture	HP:0008936	Axial hypotonia	5	0.00119244	0.000949567	1.25578	0.209321	0.12135	0.2083	0.894634
PGS001301	Malabsorption/coeliac disease	HP:0008936	Axial hypotonia	5	0.00119422	0.000926566	1.28887	0.197569	0.124906	0.2	0.894634
PGS001375	Average heart rate	HP:0008936	Axial hypotonia	5	0.00117698	0.000941163	1.25056	0.21122	0.120797	0.2085	0.894634
PGS001397	Frequency of walking for pleasure in last 4 weeks	HP:0008936	Axial hypotonia	5	-0.00119495	0.000941948	-1.2686	0.204709	0.122717	0.2066	0.894634
PGS001500	Mean ISOVF in posterior corona radiata on FA skeleton (L)	HP:0008936	Axial hypotonia	5	0.00116634	0.000922364	1.26451	0.20617	0.12228	0.1995	0.894634
PGS001763	WA MO in tract posterior thalamic radiation (R)	HP:0008936	Axial hypotonia	5	0.00122258	0.00095256	1.28347	0.199452	0.124319	0.1942	0.894634
PGS002035	Dementias	HP:0008936	Axial hypotonia	5	0.00125016	0.000975782	1.28119	0.200252	0.124072	0.2035	0.894634
PGS002065	Inguinal hernia	HP:0008936	Axial hypotonia	5	-0.0012187	0.000948949	-1.28426	0.199177	0.124405	0.2058	0.894634
PGS002102	Apolipoprotein B	HP:0008936	Axial hypotonia	5	0.00121602	0.000954996	1.27332	0.203029	0.123224	0.2035	0.894634
PGS002137	Fractured/broken bones in last 5 years	HP:0008936	Axial hypotonia	5	0.00119486	0.00093816	1.27362	0.202924	0.123255	0.2017	0.894634
PGS002156	Age first had sexual intercourse	HP:0008936	Axial hypotonia	5	0.00122704	0.000937363	1.30903	0.19065	0.127118	0.1903	0.894634
PGS002168	Whole body fat-free mass	HP:0008936	Axial hypotonia	5	0.00119447	0.000930772	1.28331	0.19951	0.124301	0.1955	0.894634
PGS002266	Nonsyndromic cleft lip with or without cleft palate	HP:0008936	Axial hypotonia	5	-0.00117381	0.000933733	-1.25711	0.208837	0.121491	0.2043	0.894634
PGS002290	Uric acid level	HP:0008936	Axial hypotonia	5	-0.00121967	0.000958534	-1.27243	0.203345	0.123128	0.1981	0.894634
PGS002334	High cholesterol	HP:0008936	Axial hypotonia	5	-0.00119519	0.000929752	-1.2855	0.198745	0.124539	0.2072	0.894634
PGS001681	WA ICVF in tract posterior thalamic radiation (R)	HP:0000716	Depression	50	-0.00344471	0.00293371	-1.17418	0.240441	0.770219	0.2411	0.89464
PGS001120	Right hand grip strength	HP:0001250	Seizure	446	0.00222212	0.00806882	0.275395	0.783037	0.282576	0.7794	0.894645
PGS001328	Family history of diabetes	HP:0001250	Seizure	446	-0.00228305	0.00807899	-0.282591	0.777515	0.282758	0.7792	0.894645
PGS001365	6mm strong meridian (L)	HP:0001250	Seizure	446	-0.00225372	0.00801485	-0.281193	0.778587	0.282722	0.7807	0.894645
PGS001629	Volume of grey matter in X Cerebellum (R)	HP:0001250	Seizure	446	0.00237402	0.00804991	0.294913	0.768086	0.283081	0.7803	0.894645
PGS001111	Male genital tract cancer	HP:0025401	Staring gaze	17	-0.000861987	0.00173537	-0.496716	0.619436	0.161575	0.6181	0.894652
PGS002049	Pulmonary heart disease	HP:0025401	Staring gaze	17	-0.000863436	0.0017274	-0.499847	0.617229	0.161707	0.6183	0.894652
PGS002105	Birth weight	HP:0025401	Staring gaze	17	0.000850625	0.00171585	0.495746	0.620119	0.161534	0.6168	0.894652
PGS002770	Stroke	HP:0025401	Staring gaze	17	-0.000869528	0.0017517	-0.496391	0.619665	0.161561	0.6179	0.894652
PGS002088	Rheumatoid arthritis	HP:0000486	Strabismus	26	-0.00191297	0.00214791	-0.890619	0.373224	0.28873	0.3661	0.894652
PGS000069	Serous epithelial ovarian cancer	HP:0000957	Cafe-au-lait spot	22	0.00174603	0.00195948	0.891064	0.372985	0.061677	0.3731	0.894663
PGS001279	previously: Blood clot in the lung	HP:0000957	Cafe-au-lait spot	22	-0.00173175	0.00195775	-0.884559	0.376485	0.061187	0.3724	0.894663
PGS000283	Spondin-1 (SPON1) serum levels	HP:0000774	Narrow chest	5	-0.000144184	0.000946477	-0.152338	0.878934	0.101309	0.8756	0.894668
PGS000295	Vascular endothelial growth factor D (VEGF-D) serum levels	HP:0000774	Narrow chest	5	-0.000146426	0.000937393	-0.156205	0.875884	0.101359	0.8767	0.894668
PGS000947	Mouth ulcers	HP:0000774	Narrow chest	5	0.000163369	0.0009512	0.17175	0.863648	0.101575	0.8656	0.894668
PGS000977	MCV seropositivity for Merkel Cell Polyomavirus	HP:0000774	Narrow chest	5	0.000179103	0.00093903	0.190732	0.848752	0.101865	0.8616	0.894668
PGS000989	Reticulocyte %	HP:0000774	Narrow chest	5	0.000152159	0.000922601	0.164924	0.869018	0.101477	0.8719	0.894668
PGS001140	Seborrheic keratosis (time-to-event)	HP:0000774	Narrow chest	5	0.000151814	0.000933536	0.162623	0.870829	0.101446	0.8695	0.894668
PGS001358	3mm cylindrical power (R)	HP:0000774	Narrow chest	5	0.000170547	0.000937076	0.181999	0.855599	0.101728	0.863	0.894668
PGS001375	Average heart rate	HP:0000774	Narrow chest	5	0.000158185	0.000941253	0.168058	0.866552	0.101522	0.8634	0.894668
PGS001376	Average number of times bowels opened per day	HP:0000774	Narrow chest	5	0.000150755	0.000952708	0.158239	0.874282	0.101386	0.8717	0.894668
PGS001470	Mean ICVF in medial lemniscus on FA skeleton (R)	HP:0000774	Narrow chest	5	-0.000151495	0.000936235	-0.161813	0.871467	0.101434	0.8705	0.894668
PGS001483	Mean ICVF in superior cerebellar peduncle on FA skeleton (R)	HP:0000774	Narrow chest	5	0.000149822	0.000944617	0.158606	0.873993	0.101391	0.873	0.894668
PGS001534	Total Volume of white matter hyperintensities (from T1 and T2 FLAIR images)	HP:0000774	Narrow chest	5	-0.00015124	0.000958393	-0.157806	0.874623	0.10138	0.8726	0.894668
PGS001568	Volume of grey matter in Inferior Temporal Gyrus, posterior division (L)	HP:0000774	Narrow chest	5	-0.000161503	0.000939043	-0.171987	0.863462	0.101578	0.8698	0.894668
PGS001645	WA FA in tract anterior thalamic radiation (L)	HP:0000774	Narrow chest	5	0.000158819	0.000928037	0.171134	0.864133	0.101566	0.8646	0.894668
PGS001651	WA FA in tract forceps minor	HP:0000774	Narrow chest	5	-0.0001499	0.000945239	-0.158585	0.87401	0.101391	0.8747	0.894668
PGS001670	WA ICVF in tract forceps minor	HP:0000774	Narrow chest	5	-0.000150773	0.000937669	-0.160795	0.872268	0.101421	0.8709	0.894668
PGS001680	WA ICVF in tract posterior thalamic radiation (L)	HP:0000774	Narrow chest	5	-0.000148731	0.000944848	-0.157412	0.874933	0.101375	0.875	0.894668
PGS002039	Other peripheral nerve disorders	HP:0000774	Narrow chest	5	0.000141617	0.000930755	0.152153	0.879079	0.101306	0.8772	0.894668
PGS002049	Pulmonary heart disease	HP:0000774	Narrow chest	5	-0.000158962	0.000939478	-0.169202	0.865652	0.101538	0.8666	0.894668
PGS002123	Red blood cell (erythrocyte) count	HP:0000774	Narrow chest	5	0.000162919	0.000935426	0.174166	0.86175	0.10161	0.8662	0.894668
PGS002167	Eosinophil percentage	HP:0000774	Narrow chest	5	-0.00015718	0.000949174	-0.165596	0.868489	0.101487	0.8626	0.894668
PGS001694	WA ISOVF in tract inferior fronto-occipital fasciculus (R)	HP:0010957	Congenital posterior urethral valve	5	-0.00148859	0.000946988	-1.57192	0.116102	0.369977	0.1216	0.894678
PGS002106	Calcium	HP:0010957	Congenital posterior urethral valve	5	0.00147127	0.000951521	1.54623	0.122182	0.366604	0.1215	0.894678
PGS000114	Juvenile Idiopathic Arthritis	HP:0030839	Knee pain	7	-0.000287043	0.00111839	-0.256657	0.797466	0.138483	0.8062	0.894681
PGS000231	C-X-C motif chemokine 16 (CXCL16) serum levels	HP:0030839	Knee pain	7	-0.000268586	0.00111298	-0.241322	0.809326	0.13816	0.812	0.894681
PGS000247	Kallikrein-11 (hK11) serum levels	HP:0030839	Knee pain	7	-0.000311165	0.00114272	-0.272302	0.785413	0.138832	0.7893	0.894681
PGS000259	Leptin (LEP) serum levels	HP:0030839	Knee pain	7	-0.000286064	0.00111864	-0.255724	0.798186	0.138462	0.8005	0.894681
PGS000271	Osteoprotegerin (OPG) serum levels	HP:0030839	Knee pain	7	0.000272545	0.00111646	0.244116	0.807162	0.138217	0.8101	0.894681
PGS000278	Pentraxin-related protein PTX3 (PTX3) serum levels	HP:0030839	Knee pain	7	0.000258346	0.00111201	0.232324	0.816306	0.13798	0.8225	0.894681
PGS000279	Receptor for advanced glycosylation end products (RAGE) serum levels	HP:0030839	Knee pain	7	0.000247649	0.00112983	0.219192	0.82652	0.137729	0.8299	0.894681
PGS000870	Cystic fibrosis related diabetes	HP:0030839	Knee pain	7	0.000237518	0.00111425	0.213164	0.831217	0.137619	0.8279	0.894681
PGS000924	Disorders of porphyrin and bilirubin metabolism (time-to-event)	HP:0030839	Knee pain	7	-0.000263073	0.00112567	-0.233704	0.815235	0.138007	0.831	0.894681
PGS000928	Other non-toxic goitre (time-to-event)	HP:0030839	Knee pain	7	-0.000258722	0.00110301	-0.234559	0.814571	0.138024	0.8189	0.894681
PGS000931	Blood clot or deep vein thrombosis (diagnosed by doctor)	HP:0030839	Knee pain	7	0.000253851	0.00110923	0.228852	0.819003	0.137912	0.824	0.894681
PGS000943	Cholecystitis (time-to-event)	HP:0030839	Knee pain	7	0.000270645	0.0011176	0.242166	0.808673	0.138177	0.8022	0.894681
PGS000976	JCV seropositivity for Human Polyomavirus JCV	HP:0030839	Knee pain	7	0.000251914	0.00111165	0.226614	0.820744	0.137869	0.8224	0.894681
PGS000994	Tea intake	HP:0030839	Knee pain	7	-0.000259747	0.00113822	-0.228205	0.819506	0.137899	0.818	0.894681
PGS000995	Dentures	HP:0030839	Knee pain	7	0.000288118	0.00112083	0.257057	0.797157	0.138491	0.7969	0.894681
PGS001017	Suffer from 'nerves'	HP:0030839	Knee pain	7	-0.000254786	0.00111922	-0.227646	0.819941	0.137889	0.8229	0.894681
PGS001036	Epstein Barr virus nuclear antigen 1 IgG seropositivity	HP:0030839	Knee pain	7	-0.000253913	0.00111396	-0.227937	0.819715	0.137894	0.8194	0.894681
PGS001099	Spherical power (left eye)	HP:0030839	Knee pain	7	0.000265624	0.00109853	0.241799	0.808957	0.13817	0.813	0.894681
PGS001107	UACR [> 30 mg/g]	HP:0030839	Knee pain	7	-0.000232516	0.00109292	-0.212747	0.831543	0.137611	0.8269	0.894681
PGS001148	Trunk fat mass	HP:0030839	Knee pain	7	-0.000248863	0.0011116	-0.223877	0.822872	0.137817	0.8176	0.894681
PGS001264	Deep vein thrombosis	HP:0030839	Knee pain	7	0.000284917	0.00110424	0.25802	0.796414	0.138512	0.7937	0.894681
PGS001327	Diabetes	HP:0030839	Knee pain	7	0.000258707	0.00112175	0.230627	0.817624	0.137946	0.8238	0.894681
PGS001350	Fasting glucose	HP:0030839	Knee pain	7	-0.000255472	0.00113538	-0.225011	0.821991	0.137838	0.8253	0.894681
PGS001369	Acute appendicitis (time-to-event)	HP:0030839	Knee pain	7	-0.000292726	0.00111551	-0.262415	0.793025	0.138609	0.795	0.894681
PGS001399	GE / gI antigen for Varicella Zoster Virus	HP:0030839	Knee pain	7	-0.000308324	0.0011142	-0.276721	0.782019	0.138935	0.7876	0.894681
PGS001421	Mean FA in cingulum hippocampus on FA skeleton (L)	HP:0030839	Knee pain	7	-0.000277713	0.00112218	-0.247475	0.804562	0.138287	0.8037	0.894681
PGS001462	Mean ICVF in external capsule on FA skeleton (R)	HP:0030839	Knee pain	7	-0.00029123	0.00110234	-0.264194	0.791654	0.138648	0.7921	0.894681
PGS001498	Mean ISOVF in external capsule on FA skeleton (L)	HP:0030839	Knee pain	7	-0.000239551	0.00109514	-0.21874	0.826871	0.137721	0.8305	0.894681
PGS001547	Volume of grey matter in Brain-Stem	HP:0030839	Knee pain	7	-0.000264292	0.00112175	-0.235607	0.813758	0.138045	0.8199	0.894681
PGS001554	Volume of grey matter in Crus II Cerebellum (L)	HP:0030839	Knee pain	7	0.000286841	0.00111887	0.256367	0.79769	0.138476	0.7929	0.894681
PGS001577	Volume of grey matter in Middle Frontal Gyrus (L)	HP:0030839	Knee pain	7	0.00027052	0.00112301	0.240889	0.809662	0.138151	0.808	0.894681
PGS001598	Volume of grey matter in Superior Frontal Gyrus (R)	HP:0030839	Knee pain	7	0.000256422	0.00110854	0.231315	0.81709	0.13796	0.8167	0.894681
PGS001669	WA ICVF in tract forceps major	HP:0030839	Knee pain	7	0.000241463	0.00110871	0.217787	0.827614	0.137703	0.8244	0.894681
PGS001710	WA L1 in tract superior longitudinal fasciculus (R)	HP:0030839	Knee pain	7	0.000244891	0.00109468	0.223709	0.823003	0.137814	0.8234	0.894681
PGS001757	WA MD in tract uncinate fasciculus (L)	HP:0030839	Knee pain	7	-0.000238035	0.00111846	-0.212824	0.831482	0.137613	0.8302	0.894681
PGS001758	WA MD in tract uncinate fasciculus (R)	HP:0030839	Knee pain	7	0.000261916	0.00110552	0.236916	0.812742	0.138071	0.8156	0.894681
PGS001788	Chronic obstructive pulmonary disease	HP:0030839	Knee pain	7	0.000251688	0.00111686	0.225352	0.821725	0.137845	0.8191	0.894681
PGS001801	FEV1/FVC ratio	HP:0030839	Knee pain	7	-0.000294204	0.00113979	-0.258122	0.796335	0.138514	0.8018	0.894681
PGS002019	Benign neoplasm of colon	HP:0030839	Knee pain	7	-0.000286429	0.00114422	-0.250328	0.802356	0.138347	0.7986	0.894681
PGS002110	Skin colour	HP:0030839	Knee pain	7	-0.000298903	0.00112646	-0.265346	0.790766	0.138674	0.7892	0.894681
PGS002144	Trouble falling asleep	HP:0030839	Knee pain	7	-0.000259629	0.00112118	-0.231568	0.816893	0.137965	0.8152	0.894681
PGS002181	Lipoprotein A	HP:0030839	Knee pain	7	-0.000284884	0.00111615	-0.255237	0.798562	0.138452	0.8054	0.894681
PGS002194	Reticulocyte count	HP:0030839	Knee pain	7	-0.000246669	0.00110413	-0.223406	0.823239	0.137808	0.827	0.894681
PGS002250	Epithelial ovarian cancer	HP:0030839	Knee pain	7	-0.000253956	0.00112436	-0.225868	0.821324	0.137855	0.8195	0.894681
PGS002266	Nonsyndromic cleft lip with or without cleft palate	HP:0030839	Knee pain	7	-0.000290718	0.00110425	-0.263273	0.792363	0.138628	0.7942	0.894681
PGS002303	Diffuse large B-cell lymphoma	HP:0030839	Knee pain	7	-0.00022991	0.00110019	-0.208973	0.834487	0.137544	0.8263	0.894681
PGS002323	Eczema	HP:0030839	Knee pain	7	-0.000263738	0.00113329	-0.23272	0.815999	0.137987	0.8089	0.894681
PGS002343	Platelet count	HP:0030839	Knee pain	7	-0.00028996	0.00110261	-0.262975	0.792593	0.138621	0.7952	0.894681
PGS002763	Hip osteoarthritis	HP:0030839	Knee pain	7	-0.000246813	0.00111336	-0.221682	0.824581	0.137775	0.8234	0.894681
PGS002778	Incident hypertension	HP:0030839	Knee pain	7	-0.000238869	0.00110941	-0.215311	0.829544	0.137658	0.8314	0.894681
PGS002853	BMI	HP:0030839	Knee pain	7	0.000228475	0.0010829	0.210984	0.832918	0.13758	0.8303	0.894681
PGS003332	Venous thromboembolism	HP:0030839	Knee pain	7	-0.000261221	0.00110441	-0.236526	0.813045	0.138063	0.8136	0.894681
PGS003381	Uterine endometrial carcinoma	HP:0030839	Knee pain	7	-0.0002446	0.00111493	-0.219385	0.826369	0.137733	0.8293	0.894681
PGS002109	Hair colour (natural, before greying)	HP:0003234	Decreased plasma carnitine	5	0.000456665	0.00094407	0.48372	0.62863	0.339617	0.6259	0.894685
PGS002174	Heel Broadband ultrasound attenuation, direct entry	HP:0003234	Decreased plasma carnitine	5	-0.000478543	0.000974042	-0.491296	0.623262	0.339928	0.6252	0.894685
PGS002025	Type 1 diabetes	HP:0000822	Hypertension	25	-0.000129378	0.00206377	-0.0626901	0.950019	0.470294	0.9481	0.8947
PGS002828	Alcohol consumption	HP:0000822	Hypertension	25	0.000135634	0.00208347	0.0651	0.9481	0.470307	0.9484	0.8947
PGS001514	Non-cancer illness year/age first occurred	HP:0001716	Wolff-Parkinson-White syndrome	5	-0.000254535	0.000947486	-0.268643	0.788228	0.0175427	0.7875	0.894702
PGS002035	Dementias	HP:0001716	Wolff-Parkinson-White syndrome	5	0.000281474	0.0009763	0.288307	0.773137	0.018006	0.7866	0.894702
PGS002051	Congestive heart failure; nonhypertensive	HP:0001716	Wolff-Parkinson-White syndrome	5	0.000262962	0.00096191	0.273375	0.784589	0.0176512	0.7873	0.894702
PGS000225	Macrophage colony-stimulating factor 1 (CSF-1) serum levels	HP:0002018	Nausea	7	0.00181636	0.0011199	1.62189	0.10496	0.231048	0.1038	0.894715
PGS000267	Matrix metalloproteinase-3 (MMP-3) serum levels	HP:0002018	Nausea	7	0.00187969	0.00110742	1.69736	0.089761	0.241613	0.0887	0.894715
PGS000275	Platelet endothelial cell adhesion molecule (PECAM-1) serum levels	HP:0002018	Nausea	7	0.00180242	0.00111085	1.62256	0.104817	0.231139	0.0995	0.894715
PGS000278	Pentraxin-related protein PTX3 (PTX3) serum levels	HP:0002018	Nausea	7	-0.00183386	0.00111147	-1.64995	0.0990859	0.234921	0.0962	0.894715
PGS000281	Resistin (RETN) serum levels	HP:0002018	Nausea	7	0.0017953	0.00112726	1.59262	0.11138	0.227079	0.1129	0.894715
PGS000285	Tissue factor (TF) serum levels	HP:0002018	Nausea	7	0.00177014	0.0011134	1.58985	0.112001	0.226708	0.1101	0.894715
PGS000290	TNF-related apoptosis-inducing ligand (TRAIL) serum levels	HP:0002018	Nausea	7	0.00183593	0.00111754	1.64283	0.100552	0.233931	0.1037	0.894715
PGS000341	Systemic sclerosis	HP:0002018	Nausea	7	0.00178929	0.00113137	1.58153	0.113891	0.225594	0.1112	0.894715
PGS000614	Cancer of bladder	HP:0002018	Nausea	7	0.00178681	0.00110763	1.61319	0.106837	0.229861	0.1017	0.894715
PGS000861	Urine Albumin-to-Creatinine ratio	HP:0002018	Nausea	7	0.00190026	0.00112912	1.68295	0.092516	0.23956	0.0944	0.894715
PGS000931	Blood clot or deep vein thrombosis (diagnosed by doctor)	HP:0002018	Nausea	7	0.00189708	0.00110865	1.71116	0.0871823	0.243598	0.0853	0.894715
PGS000962	Chronic ischaemic heart disease (time-to-event)	HP:0002018	Nausea	7	0.00174802	0.00109487	1.59655	0.110499	0.227608	0.1103	0.894715
PGS001025	Nonrheumatic aortic valve disorders (time-to-event)	HP:0002018	Nausea	7	0.00191411	0.00111624	1.71479	0.0865155	0.244122	0.0873	0.894715
PGS001076	Eosinophill %	HP:0002018	Nausea	7	0.0017726	0.00110109	1.60986	0.107562	0.229408	0.1043	0.894715
PGS001114	Ibuprofen use self-reported	HP:0002018	Nausea	7	0.00181576	0.00111825	1.62375	0.104561	0.231303	0.1068	0.894715
PGS001278	previously: Blood clot in the leg (DVT) or lung	HP:0002018	Nausea	7	0.00178013	0.00110863	1.60571	0.108471	0.228845	0.1055	0.894715
PGS001375	Average heart rate	HP:0002018	Nausea	7	-0.00176858	0.00111254	-1.58968	0.112041	0.226684	0.1118	0.894715
PGS001381	Corneal hysteresis (R)	HP:0002018	Nausea	7	0.00183093	0.00112098	1.63332	0.102534	0.232618	0.1014	0.894715
PGS001385	Degree bothered by headaches in the last 3 months	HP:0002018	Nausea	7	0.00184392	0.00110969	1.66165	0.0967152	0.236555	0.0962	0.894715
PGS001407	HTLV-1 gag antigen for Human T-Lymphotropic Virus 1	HP:0002018	Nausea	7	-0.00182051	0.00112543	-1.61761	0.10588	0.230463	0.1024	0.894715
PGS001417	Mean FA in body of corpus callosum on FA skeleton	HP:0002018	Nausea	7	-0.00183281	0.00113249	-1.61839	0.105712	0.23057	0.1095	0.894715
PGS001488	Mean ICVF in superior longitudinal fasciculus on FA skeleton (L)	HP:0002018	Nausea	7	-0.00177058	0.00112094	-1.57955	0.114344	0.22533	0.1131	0.894715
PGS001500	Mean ISOVF in posterior corona radiata on FA skeleton (L)	HP:0002018	Nausea	7	0.00175776	0.00109031	1.61217	0.107059	0.229722	0.1123	0.894715
PGS001507	Median T2star in caudate (L)	HP:0002018	Nausea	7	-0.00183709	0.00111714	-1.64446	0.100214	0.234158	0.1015	0.894715
PGS001530	Speed of sound through heel (L)	HP:0002018	Nausea	7	0.00193743	0.00112816	1.71734	0.0860477	0.244491	0.0864	0.894715
PGS001585	Volume of grey matter in Parahippocampal Gyrus, posterior division (L)	HP:0002018	Nausea	7	-0.00176381	0.00109702	-1.60782	0.108007	0.229132	0.102	0.894715
PGS001592	Volume of grey matter in Precuneous Cortex (L)	HP:0002018	Nausea	7	-0.00182566	0.00108669	-1.68002	0.0930846	0.239145	0.0954	0.894715
PGS001600	Volume of grey matter in Superior Temporal Gyrus, posterior division (L)	HP:0002018	Nausea	7	-0.00185026	0.00110563	-1.67348	0.094364	0.23822	0.0911	0.894715
PGS001639	Volume of ventricular cerebrospinal fluid	HP:0002018	Nausea	7	0.00177676	0.00111161	1.59837	0.110094	0.227853	0.1108	0.894715
PGS001690	WA ISOVF in tract anterior thalamic radiation (R)	HP:0002018	Nausea	7	0.00185422	0.0011359	1.63238	0.102733	0.232488	0.1054	0.894715
PGS002021	Benign neoplasm of uterus	HP:0002018	Nausea	7	-0.00182489	0.00112412	-1.6234	0.104637	0.231255	0.1044	0.894715
PGS002031	Disorders of iron metabolism	HP:0002018	Nausea	7	0.00141434	0.0010992	1.2867	0.198324	0.189906	0.0882	0.894715
PGS002203	Lymphocyte percentage	HP:0002018	Nausea	7	0.00181386	0.00108815	1.66691	0.095664	0.237294	0.1027	0.894715
PGS002213	Neuroticism score	HP:0002018	Nausea	7	0.00178952	0.00111675	1.60243	0.109193	0.228402	0.1122	0.894715
PGS002248	Childhood asthma	HP:0002018	Nausea	7	-0.00187476	0.00112886	-1.66075	0.0968958	0.236429	0.0936	0.894715
PGS003227	estimated glomerular filtration rate	HP:0002018	Nausea	7	0.00181315	0.0011087	1.63538	0.102103	0.232901	0.1034	0.894715
PGS000267	Matrix metalloproteinase-3 (MMP-3) serum levels	HP:0009729	Cardiac rhabdomyoma	7	-0.000615485	0.00110735	-0.55582	0.578387	0.25557	0.5829	0.894715
PGS000281	Resistin (RETN) serum levels	HP:0009729	Cardiac rhabdomyoma	7	0.00062022	0.0011271	0.550278	0.582181	0.255311	0.5788	0.894715
PGS000282	Stem cell factor (SCF) serum levels	HP:0009729	Cardiac rhabdomyoma	7	0.000613612	0.00112088	0.547437	0.58413	0.255179	0.5828	0.894715
PGS000291	TNF-related apoptosis-inducing ligand receptor 2 (TRAIL-R2) serum levels	HP:0009729	Cardiac rhabdomyoma	7	0.000607372	0.00109216	0.556118	0.578183	0.255584	0.5822	0.894715
PGS001158	Left leg mass (predicted)	HP:0009729	Cardiac rhabdomyoma	7	0.00059339	0.00109542	0.5417	0.588076	0.254916	0.583	0.894715
PGS001264	Deep vein thrombosis	HP:0009729	Cardiac rhabdomyoma	7	0.000607855	0.0011036	0.550794	0.581827	0.255335	0.5765	0.894715
PGS001588	Volume of grey matter in Planum Polare (R)	HP:0009729	Cardiac rhabdomyoma	7	-0.000629888	0.00113357	-0.555668	0.578491	0.255563	0.5813	0.894715
PGS001602	Volume of grey matter in Supracalcarine Cortex (R)	HP:0009729	Cardiac rhabdomyoma	7	-0.000627357	0.00112174	-0.55927	0.57603	0.255732	0.5781	0.894715
PGS001697	WA ISOVF in tract posterior thalamic radiation (R)	HP:0009729	Cardiac rhabdomyoma	7	0.000629455	0.00111408	0.565002	0.572126	0.256004	0.5785	0.894715
PGS001729	WA L3 in tract acoustic radiation (R)	HP:0009729	Cardiac rhabdomyoma	7	-0.000628073	0.00111755	-0.56201	0.574163	0.255862	0.5784	0.894715
PGS001746	WA MD in tract cingulate gyrus part of cingulum (L)	HP:0009729	Cardiac rhabdomyoma	7	0.000613183	0.00111807	0.548429	0.583449	0.255225	0.5782	0.894715
PGS001762	WA MO in tract posterior thalamic radiation (L)	HP:0009729	Cardiac rhabdomyoma	7	-0.000627555	0.00113172	-0.554513	0.57928	0.255508	0.5798	0.894715
PGS002050	Atrial fibrillation and flutter	HP:0009729	Cardiac rhabdomyoma	7	-0.000631788	0.00113548	-0.556408	0.577985	0.255597	0.5773	0.894715
PGS002082	Lupus (localized and systemic)	HP:0009729	Cardiac rhabdomyoma	7	0.000629809	0.00111247	0.566136	0.571355	0.256058	0.5733	0.894715
PGS002175	Speed of sound through heel	HP:0009729	Cardiac rhabdomyoma	7	-0.000628232	0.00114094	-0.550629	0.58194	0.255327	0.5759	0.894715
PGS002755	Atopic dermatitis	HP:0009729	Cardiac rhabdomyoma	7	-0.000631113	0.0011414	-0.552927	0.580365	0.255434	0.5746	0.894715
PGS002761	Glaucoma	HP:0009729	Cardiac rhabdomyoma	7	0.000630449	0.00110466	0.57072	0.568244	0.256278	0.5736	0.894715
PGS000229	Fractalkine (CX3CL1) serum levels	HP:0001251	Ataxia	30	0.00065614	0.00228677	0.286928	0.774192	0.104775	0.7741	0.894731
PGS000231	C-X-C motif chemokine 16 (CXCL16) serum levels	HP:0001251	Ataxia	30	0.000588358	0.00229326	0.25656	0.797541	0.104074	0.7994	0.894731
PGS000246	Hepatocyte growth factor (HGF) serum levels	HP:0001251	Ataxia	30	-0.000568981	0.00229525	-0.247895	0.804237	0.103888	0.8009	0.894731
PGS000247	Kallikrein-11 (hK11) serum levels	HP:0001251	Ataxia	30	0.000599766	0.00235455	0.254727	0.798956	0.104034	0.7997	0.894731
PGS000262	Myoglobin (MB) serum levels	HP:0001251	Ataxia	30	-0.000609502	0.002287	-0.266508	0.789872	0.104295	0.7899	0.894731
PGS000333	Prostate cancer	HP:0001251	Ataxia	30	-0.000577996	0.00228896	-0.252515	0.800665	0.103986	0.8013	0.894731
PGS000358	Cancer of mouth	HP:0001251	Ataxia	30	0.000614894	0.00230912	0.26629	0.790039	0.10429	0.7929	0.894731
PGS000395	Cancer of bronchus; lung	HP:0001251	Ataxia	30	-0.000600905	0.00225468	-0.266514	0.789866	0.104295	0.7989	0.894731
PGS000925	Unspecified acute lower respiratory infection (time-to-event)	HP:0001251	Ataxia	30	-0.000647351	0.00229134	-0.28252	0.777569	0.104668	0.7788	0.894731
PGS001259	Hayfever/allergic rhinitis	HP:0001251	Ataxia	30	-0.000654686	0.00231894	-0.282321	0.777722	0.104663	0.774	0.894731
PGS001343	Asthma (algorithmically-defined)	HP:0001251	Ataxia	30	-0.00061754	0.00232869	-0.265188	0.790888	0.104265	0.7913	0.894731
PGS001377	Basophill %	HP:0001251	Ataxia	30	0.000681536	0.00226537	0.30085	0.763555	0.105122	0.7637	0.894731
PGS001384	Degree bothered by feeling tired all the time in the last 3 months	HP:0001251	Ataxia	30	-0.000646303	0.0022473	-0.287591	0.773685	0.104791	0.7775	0.894731
PGS001387	Degree bothered by urinary frequency/bladder irritability in the last 3 months	HP:0001251	Ataxia	30	-0.000599474	0.00227598	-0.263392	0.792272	0.104225	0.7953	0.894731
PGS001561	Volume of grey matter in Heschl's Gyrus (includes H1 and H2) (L)	HP:0001251	Ataxia	30	-0.000627835	0.00225545	-0.278364	0.780758	0.104569	0.776	0.894731
PGS001563	Volume of grey matter in Hippocampus (L)	HP:0001251	Ataxia	30	0.000636106	0.00231001	0.27537	0.783056	0.104499	0.7806	0.894731
PGS001565	Volume of grey matter in I-IV Cerebellum (L)	HP:0001251	Ataxia	30	0.000682976	0.00232307	0.293998	0.768785	0.104949	0.7737	0.894731
PGS001571	Volume of grey matter in Intracalcarine Cortex (L)	HP:0001251	Ataxia	30	0.000684756	0.00235848	0.290338	0.771583	0.104858	0.7707	0.894731
PGS001574	Volume of grey matter in Lateral Occipital Cortex, inferior division (R)	HP:0001251	Ataxia	30	0.000596132	0.00230109	0.259065	0.795608	0.104128	0.7924	0.894731
PGS001578	Volume of grey matter in Middle Frontal Gyrus (R)	HP:0001251	Ataxia	30	0.000585643	0.00231726	0.252731	0.800498	0.103991	0.7996	0.894731
PGS001591	Volume of grey matter in Precentral Gyrus (R)	HP:0001251	Ataxia	30	0.000566349	0.0022492	0.2518	0.801217	0.103971	0.8015	0.894731
PGS001593	Volume of grey matter in Putamen (L)	HP:0001251	Ataxia	30	-0.000679842	0.00227213	-0.299209	0.764806	0.105081	0.7624	0.894731
PGS001639	Volume of ventricular cerebrospinal fluid	HP:0001251	Ataxia	30	0.000582104	0.00229146	0.254031	0.799493	0.104019	0.7992	0.894731
PGS001645	WA FA in tract anterior thalamic radiation (L)	HP:0001251	Ataxia	30	0.000658127	0.00226116	0.291057	0.771033	0.104876	0.7715	0.894731
PGS001689	WA ISOVF in tract acoustic radiation (R)	HP:0001251	Ataxia	30	-0.000596448	0.00229363	-0.260045	0.794852	0.10415	0.7965	0.894731
PGS001725	WA L2 in tract superior longitudinal fasciculus (L)	HP:0001251	Ataxia	30	0.000630673	0.00230201	0.273966	0.784134	0.104466	0.7893	0.894731
PGS001738	WA L3 in tract inferior longitudinal fasciculus (R)	HP:0001251	Ataxia	30	-0.000606845	0.00229062	-0.264926	0.79109	0.104259	0.7962	0.894731
PGS001762	WA MO in tract posterior thalamic radiation (L)	HP:0001251	Ataxia	30	0.000618099	0.00233325	0.26491	0.791102	0.104259	0.7865	0.894731
PGS001766	WA OD in tract corticospinal tract (L)	HP:0001251	Ataxia	30	0.000543448	0.00227318	0.23907	0.811072	0.103705	0.7907	0.894731
PGS002040	Retinal detachments and defects	HP:0001251	Ataxia	30	0.000641281	0.00227367	0.282047	0.777932	0.104657	0.7782	0.894731
PGS002058	Hemorrhoids	HP:0001251	Ataxia	30	-0.000653841	0.00233192	-0.280387	0.779205	0.104617	0.7785	0.894731
PGS002067	Celiac disease	HP:0001251	Ataxia	30	-0.000661565	0.00228287	-0.289796	0.771998	0.104845	0.7742	0.894731
PGS002080	Rhesus isoimmunization in pregnancy	HP:0001251	Ataxia	30	-0.000680869	0.00231783	-0.293753	0.768972	0.104943	0.7799	0.894731
PGS002096	Abdominal pain	HP:0001251	Ataxia	30	0.000655375	0.00230113	0.284806	0.775818	0.104723	0.7784	0.894731
PGS002121	RR interval	HP:0001251	Ataxia	30	0.000613939	0.00228828	0.268297	0.788494	0.104335	0.7947	0.894731
PGS002159	Aspartate aminotransferase	HP:0001251	Ataxia	30	-0.00058724	0.00228546	-0.256946	0.797243	0.104082	0.8012	0.894731
PGS002225	Snoring	HP:0001251	Ataxia	30	0.000691519	0.0022682	0.304875	0.760488	0.105226	0.7614	0.894731
PGS002261	Neuroblastoma	HP:0001251	Ataxia	30	0.000669032	0.00232131	0.288214	0.773208	0.104806	0.7747	0.894731
PGS002264	Pancreatic ductal adenocarcinoma	HP:0001251	Ataxia	30	0.000633355	0.00228437	0.277256	0.781608	0.104543	0.7826	0.894731
PGS002288	Pelvic organ prolapse	HP:0001251	Ataxia	30	0.000581055	0.00226248	0.256822	0.797338	0.104079	0.7958	0.894731
PGS002333	High Light Scatter Reticulocyte Count	HP:0001251	Ataxia	30	-0.000574736	0.00227333	-0.252817	0.800431	0.103993	0.7985	0.894731
PGS002338	Lymphocyte Count	HP:0001251	Ataxia	30	-0.000648215	0.00230557	-0.281151	0.778619	0.104635	0.7787	0.894731
PGS002343	Platelet count	HP:0001251	Ataxia	30	0.000679558	0.0022719	0.299115	0.764879	0.105078	0.7644	0.894731
PGS002730	LDL lowering in response to statin	HP:0001251	Ataxia	30	0.000681804	0.00228703	0.298118	0.765639	0.105053	0.768	0.894731
PGS002755	Atopic dermatitis	HP:0001251	Ataxia	30	0.000648613	0.0023532	0.27563	0.782856	0.104505	0.7743	0.894731
PGS002769	Seropositive rheumatoid arthritis	HP:0001251	Ataxia	30	0.000678261	0.00231082	0.293515	0.769154	0.104937	0.7745	0.894731
PGS002937	Glucose	HP:0001251	Ataxia	30	-0.000614098	0.00232013	-0.264683	0.791277	0.104253	0.7912	0.894731
PGS003043	Polyunsatturated Fatty Acids	HP:0001251	Ataxia	30	-0.000625106	0.00230056	-0.271719	0.785862	0.104414	0.7846	0.894731
PGS003282	Cystatin C	HP:0001251	Ataxia	30	-0.000582193	0.00231459	-0.251531	0.801425	0.103965	0.8001	0.894731
PGS001426	Mean FA in fornix on FA skeleton	HP:0000164	Abnormality of the dentition	10	0.00125997	0.00134017	0.940157	0.347233	0.103886	0.3537	0.894744
PGS001459	Mean ICVF in cingulum hippocampus on FA skeleton (L)	HP:0000752	Hyperactivity	8	-0.0021631	0.00117314	-1.84385	0.0653297	0.594461	0.0653	0.894765
PGS000879	Intraocular pressure	HP:0002780	Bronchomalacia	6	-0.00154687	0.00102496	-1.50921	0.13138	0.40155	0.1377	0.894776
PGS001502	Mean ISOVF in sagittal stratum on FA skeleton (L)	HP:0002780	Bronchomalacia	6	-0.00156304	0.00103731	-1.50682	0.131991	0.401246	0.1375	0.894776
PGS001548	Volume of grey matter in Central Opercular Cortex (L)	HP:0002780	Bronchomalacia	6	-0.00152833	0.00101614	-1.50405	0.132703	0.400895	0.138	0.894776
PGS000758	Adult standing height	HP:0002353	EEG abnormality	39	0.00174682	0.00263298	0.663438	0.507115	0.176766	0.5021	0.894782
PGS001317	Vascular/heart problems diagnosed by doctor Heart attack	HP:0045082	Decreased body mass index	5	0.00170898	0.000935414	1.82697	0.0678299	0.667807	0.0664	0.894783
PGS001585	Volume of grey matter in Parahippocampal Gyrus, posterior division (L)	HP:0010957	Congenital posterior urethral valve	5	0.00144286	0.000926897	1.55666	0.119685	0.367966	0.1224	0.894792
PGS001711	WA L1 in tract superior thalamic radiation (L)	HP:0001347	Hyperreflexia	7	0.000321975	0.00111901	0.287732	0.773577	0.238169	0.7799	0.894811
PGS000242	Galectin-3 (Gal-3) serum levels	HP:0002098	Respiratory distress	23	-1.70965e-05	0.0019903	-0.00858994	0.993147	0.10425	0.993	0.894824
PGS000269	Myeloperoxidase (MPO) serum levels	HP:0002098	Respiratory distress	23	-2.37927e-05	0.00199896	-0.0119025	0.990504	0.104253	0.9911	0.894824
PGS001598	Volume of grey matter in Superior Frontal Gyrus (R)	HP:0002098	Respiratory distress	23	1.77551e-05	0.00200294	0.00886452	0.992928	0.10425	0.9932	0.894824
PGS002091	Polymyalgia Rheumatica	HP:0002098	Respiratory distress	23	2.04827e-05	0.00199469	0.0102686	0.991808	0.104251	0.9918	0.894824
PGS000257	Kidney injury molecule 1 (KIM-1) serum levels	HP:0025502	Overweight	8	0.000667609	0.00118871	0.561624	0.574425	0.141423	0.5799	0.894828
PGS000324	Enthesitis-related Juvenile Idiophatic Arthritis	HP:0025502	Overweight	8	0.000817777	0.00121853	0.671118	0.502211	0.147129	0.5806	0.894828
PGS001004	Number of non-cancer illnesses	HP:0025502	Overweight	8	0.000655303	0.00118606	0.552503	0.580656	0.140994	0.5792	0.894828
PGS001785	Acute appendicitis	HP:0025502	Overweight	8	0.00064945	0.00116968	0.555239	0.578784	0.141122	0.5801	0.894828
PGS000395	Cancer of bronchus; lung	HP:0002780	Bronchomalacia	6	-0.00151075	0.00101197	-1.49287	0.135605	0.399485	0.1408	0.894836
PGS001366	6mm strong meridian (R)	HP:0002780	Bronchomalacia	6	0.00151043	0.00102751	1.46999	0.141698	0.39663	0.1439	0.894836
PGS001435	Mean FA in retrolenticular part of internal capsule on FA skeleton (R)	HP:0002780	Bronchomalacia	6	0.00152685	0.00103983	1.46837	0.142136	0.39643	0.1438	0.894836
PGS001618	Volume of grey matter in Vermis VIIIa Cerebellum	HP:0002780	Bronchomalacia	6	0.001497	0.00104268	1.43572	0.151213	0.392437	0.1438	0.894836
PGS001643	WA FA in tract acoustic radiation (L)	HP:0002780	Bronchomalacia	6	0.00153638	0.00103782	1.4804	0.1389	0.397923	0.1411	0.894836
PGS001795	Uterine cancer	HP:0002780	Bronchomalacia	6	0.00153389	0.00105173	1.45845	0.14485	0.395207	0.1439	0.894836
PGS002033	Overweight, obesity and other hyperalimentation	HP:0002780	Bronchomalacia	6	-0.00148489	0.00102591	-1.44739	0.14792	0.393853	0.1406	0.894836
PGS000219	Ovarian cancer-related tumor marker CA 125 (CA-125) serum levels	HP:0002280	Enlarged cisterna magna	5	-0.000748018	0.00093962	-0.796086	0.426062	0.463941	0.4259	0.894853
PGS000239	Fibroblast growth factor 23 (FGF-23) serum levels	HP:0002280	Enlarged cisterna magna	5	-0.000747612	0.000948443	-0.788252	0.430628	0.463419	0.4285	0.894853
PGS000703	Angina	HP:0002280	Enlarged cisterna magna	5	-0.000755066	0.000936158	-0.806557	0.420003	0.464648	0.4193	0.894853
PGS000843	WHR adjusted for BMI	HP:0002280	Enlarged cisterna magna	5	0.000750846	0.000942463	0.796685	0.425714	0.463981	0.4269	0.894853
PGS001076	Eosinophill %	HP:0002280	Enlarged cisterna magna	5	0.000749433	0.000929888	0.805939	0.420359	0.464606	0.4241	0.894853
PGS001103	Body fat percentage (left leg)	HP:0002280	Enlarged cisterna magna	5	0.000743917	0.000931033	0.799023	0.424357	0.464139	0.4181	0.894853
PGS001169	Whole body fat free mass	HP:0002280	Enlarged cisterna magna	5	0.000734748	0.000932779	0.787698	0.430952	0.463382	0.4265	0.894853
PGS001495	Mean ISOVF in body of corpus callosum on FA skeleton	HP:0002280	Enlarged cisterna magna	5	-0.000770515	0.000971473	-0.793141	0.427775	0.463744	0.4256	0.894853
PGS001536	Vitiligo (time-to-event)	HP:0002280	Enlarged cisterna magna	5	0.000748731	0.000943857	0.793268	0.427701	0.463753	0.4283	0.894853
PGS001543	Volume of caudate (R)	HP:0002280	Enlarged cisterna magna	5	0.000747924	0.000949422	0.787768	0.430911	0.463387	0.427	0.894853
PGS001569	Volume of grey matter in Insular Cortex (L)	HP:0002280	Enlarged cisterna magna	5	-0.000749825	0.000939751	-0.797897	0.425011	0.464063	0.4279	0.894853
PGS001623	Volume of grey matter in VIIb Cerebellum (L)	HP:0002280	Enlarged cisterna magna	5	-0.00076403	0.000940136	-0.812681	0.416483	0.465065	0.4195	0.894853
PGS002028	Hypoglycemia	HP:0002280	Enlarged cisterna magna	5	0.000739681	0.000922956	0.801427	0.422965	0.464301	0.4279	0.894853
PGS002156	Age first had sexual intercourse	HP:0002280	Enlarged cisterna magna	5	-0.000764606	0.000935776	-0.817082	0.413964	0.465367	0.4209	0.894853
PGS002922	Estradiol	HP:0002280	Enlarged cisterna magna	5	0.000778579	0.000963105	0.808405	0.418939	0.464773	0.4172	0.894853
PGS003162	Vitamin B12	HP:0002280	Enlarged cisterna magna	5	0.000695347	0.00095355	0.729219	0.46594	0.459647	0.4292	0.894853
PGS001398	Friendship satisfaction	HP:0002808	Kyphosis	13	-0.000915776	0.00154369	-0.59324	0.553077	0.159651	0.5573	0.894857
PGS001707	WA L1 in tract inferior longitudinal fasciculus (L)	HP:0002808	Kyphosis	13	0.000896352	0.00153609	0.583529	0.559593	0.159167	0.5574	0.894857
PGS001172	Eosinophill count	HP:0002870	Obstructive sleep apnea	71	-0.00130059	0.00347469	-0.374304	0.708212	0.400632	0.7099	0.894873
PGS001251	Other interstitial pulmonary diseases (time-to-event)	HP:0002870	Obstructive sleep apnea	71	-0.00126546	0.00340511	-0.371636	0.710197	0.400547	0.7091	0.894873
PGS001655	WA FA in tract inferior longitudinal fasciculus (R)	HP:0002870	Obstructive sleep apnea	71	-0.00132305	0.0035238	-0.375461	0.707352	0.400669	0.709	0.894873
PGS002102	Apolipoprotein B	HP:0002870	Obstructive sleep apnea	71	-0.00133538	0.00354338	-0.376865	0.706307	0.400714	0.7081	0.894873
PGS001538	Volume of accumbens (R)	HP:0000105	Enlarged kidney	8	-0.00061746	0.00116959	-0.52793	0.597597	0.296177	0.5912	0.894882
PGS001588	Volume of grey matter in Planum Polare (R)	HP:0000105	Enlarged kidney	8	-0.000654379	0.00121133	-0.540215	0.5891	0.296731	0.5916	0.894882
PGS002350	Tanning	HP:0000105	Enlarged kidney	8	-0.0006655	0.00120418	-0.552657	0.58055	0.297305	0.5902	0.894882
PGS002912	Drinking Status	HP:0000105	Enlarged kidney	8	-0.000630972	0.00118471	-0.532595	0.594364	0.296386	0.5906	0.894882
PGS003387	Esophageal adenocarcinoma or Barrett‚Äôs esophagus	HP:0000105	Enlarged kidney	8	0.000633714	0.00118153	0.536348	0.591768	0.296556	0.5896	0.894882
PGS002221	Mean reticulocyte volume	HP:0009088	Speech articulation difficulties	16	-0.000145862	0.00169096	-0.08626	0.931267	0.201979	0.9326	0.894887
PGS003391	Lung cancer	HP:0009088	Speech articulation difficulties	16	0.000142128	0.00169937	0.0836356	0.933353	0.20196	0.9332	0.894887
PGS001655	WA FA in tract inferior longitudinal fasciculus (R)	HP:0012623	Stage 1 chronic kidney disease	5	-1.71097e-05	0.000949979	-0.0180106	0.985632	0.0683649	0.9847	0.894892
PGS001160	Trunk mass (predicted)	HP:0002608	Celiac disease	14	-0.000469515	0.00156901	-0.299244	0.76478	0.167949	0.7622	0.894902
PGS000220	C-C motif chemokine 20 (CCL20) serum levels	HP:0031417	Rhinorrhea	5	0.000317364	0.000963685	0.329323	0.741941	0.0875335	0.7491	0.89491
PGS000285	Tissue factor (TF) serum levels	HP:0031417	Rhinorrhea	5	0.000296935	0.000942048	0.315201	0.752637	0.0871487	0.7549	0.89491
PGS000469	Carcinoma in situ of skin	HP:0031417	Rhinorrhea	5	0.000303299	0.000961857	0.315326	0.752542	0.087152	0.7493	0.89491
PGS001011	Viral warts (time-to-event)	HP:0031417	Rhinorrhea	5	0.000311552	0.000937283	0.332399	0.739617	0.0876195	0.7545	0.89491
PGS001303	Other cataract (time-to-event)	HP:0031417	Rhinorrhea	5	0.000293219	0.000935775	0.313344	0.754047	0.0870994	0.7523	0.89491
PGS001319	Other metabolic disorders (time-to-event)	HP:0031417	Rhinorrhea	5	-0.000376791	0.000931125	-0.404662	0.685763	0.0898709	0.7517	0.89491
PGS001329	Unspecified diabetes mellitus (time-to-event)	HP:0031417	Rhinorrhea	5	-0.000297726	0.000944875	-0.315096	0.752717	0.0871459	0.7555	0.89491
PGS001393	Father's age at death	HP:0031417	Rhinorrhea	5	0.0002952	0.000942151	0.313325	0.754061	0.0870989	0.7518	0.89491
PGS001505	Mean ISOVF in superior corona radiata on FA skeleton (L)	HP:0031417	Rhinorrhea	5	0.000299602	0.000948007	0.316034	0.752005	0.0871709	0.7521	0.89491
PGS002031	Disorders of iron metabolism	HP:0031417	Rhinorrhea	5	0.000448653	0.000929833	0.482509	0.629489	0.09279	0.7543	0.89491
PGS002102	Apolipoprotein B	HP:0031417	Rhinorrhea	5	0.000310752	0.000955167	0.325338	0.744954	0.0874232	0.7492	0.89491
PGS003227	estimated glomerular filtration rate	HP:0002251	Aganglionic megacolon	5	0.000333193	0.00093729	0.355485	0.722258	0.260888	0.7216	0.894917
PGS001255	Otosclerosis (time-to-event)	HP:0004415	Pulmonary artery stenosis	5	0.000621719	0.00093194	0.667124	0.504758	0.128351	0.4984	0.894943
PGS000245	Proheparin-binding EGF-like growth factor (HB-EGF) serum levels	HP:0002033	Poor suck	7	9.55268e-05	0.00112747	0.0847268	0.932486	0.121683	0.9358	0.894945
PGS000696	Testosterone [nmol/L]	HP:0002033	Poor suck	7	9.61269e-05	0.00112922	0.0851268	0.932168	0.121686	0.93	0.894945
PGS000707	Cholecystitis	HP:0002033	Poor suck	7	-0.000100664	0.00111094	-0.0906115	0.927809	0.121727	0.9325	0.894945
PGS001005	Number of self reported cancers	HP:0002033	Poor suck	7	9.64258e-05	0.00113882	0.0846716	0.93253	0.121683	0.932	0.894945
PGS001076	Eosinophill %	HP:0002033	Poor suck	7	-8.26042e-05	0.00110169	-0.0749798	0.940237	0.121617	0.9425	0.894945
PGS001265	Deep vein thrombosis (leg)	HP:0002033	Poor suck	7	-8.08017e-05	0.0011025	-0.0732898	0.941582	0.121607	0.941	0.894945
PGS001272	Chronic renal failure (time-to-event)	HP:0002033	Poor suck	7	-0.000113708	0.00113135	-0.100507	0.91995	0.121807	0.9247	0.894945
PGS001488	Mean ICVF in superior longitudinal fasciculus on FA skeleton (L)	HP:0002033	Poor suck	7	9.34897e-05	0.00112152	0.0833597	0.933573	0.121673	0.9332	0.894945
PGS001499	Mean ISOVF in fornix on FA skeleton	HP:0002033	Poor suck	7	-8.65244e-05	0.00112006	-0.0772499	0.938431	0.121632	0.9324	0.894945
PGS001570	Volume of grey matter in Insular Cortex (R)	HP:0002033	Poor suck	7	-9.12287e-05	0.0011173	-0.0816508	0.934931	0.121661	0.9322	0.894945
PGS001664	WA ICVF in tract anterior thalamic radiation (R)	HP:0002033	Poor suck	7	-9.87126e-05	0.0011096	-0.0889626	0.929119	0.121714	0.9324	0.894945
PGS001686	WA ICVF in tract uncinate fasciculus (L)	HP:0002033	Poor suck	7	-0.000100249	0.00110577	-0.0906595	0.927771	0.121727	0.9284	0.894945
PGS001694	WA ISOVF in tract inferior fronto-occipital fasciculus (R)	HP:0002033	Poor suck	7	9.96543e-05	0.00112141	0.088865	0.929197	0.121713	0.9283	0.894945
PGS002074	Hematuria	HP:0002033	Poor suck	7	-8.63049e-05	0.00111778	-0.0772111	0.938462	0.121632	0.9415	0.894945
PGS002101	Apolipoprotein A	HP:0002033	Poor suck	7	7.97565e-05	0.00113453	0.0702992	0.943961	0.121588	0.941	0.894945
PGS002124	Ever addicted to any substance or behaviour	HP:0002033	Poor suck	7	-0.000102938	0.00109782	-0.093766	0.925303	0.121751	0.9304	0.894945
PGS002162	Creatinine (enzymatic) in urine	HP:0002033	Poor suck	7	-8.46449e-05	0.00110083	-0.0768917	0.938716	0.121629	0.9405	0.894945
PGS002227	Mean sphered cell volume	HP:0002033	Poor suck	7	8.53498e-05	0.00110983	0.0769037	0.938707	0.12163	0.9384	0.894945
PGS002316	Cardiovascular disease	HP:0002033	Poor suck	7	8.34402e-05	0.00110864	0.0752637	0.940011	0.121619	0.9385	0.894945
PGS002325	Eosinophil count	HP:0002033	Poor suck	7	8.17205e-05	0.00111778	0.0731097	0.941725	0.121605	0.9421	0.894945
PGS002345	Red Blood Cell Count	HP:0002033	Poor suck	7	9.00686e-05	0.00112142	0.0803166	0.935992	0.121652	0.9376	0.894945
PGS002937	Glucose	HP:0002033	Poor suck	7	9.25864e-05	0.00112611	0.0822178	0.93448	0.121665	0.9342	0.894945
PGS000870	Cystic fibrosis related diabetes	HP:0001657	Prolonged QT interval	5	-0.000133597	0.000942605	-0.141732	0.887304	0.032304	0.8882	0.894957
PGS001642	Volumetric scaling from T1 head image to standard space	HP:0001657	Prolonged QT interval	5	0.000131786	0.00092766	0.142063	0.887042	0.032308	0.8879	0.894957
PGS001650	WA FA in tract forceps major	HP:0001657	Prolonged QT interval	5	0.000135328	0.000938401	0.144211	0.885346	0.032334	0.8888	0.894957
PGS001560	Volume of grey matter in Frontal Pole (L)	HP:0001761	Pes cavus	10	0.00132876	0.00133344	0.996496	0.319111	0.185424	0.3223	0.894961
PGS002209	Morning/evening person (chronotype)	HP:0001761	Pes cavus	10	-0.00131864	0.00133144	-0.990381	0.322089	0.184911	0.3228	0.894961
PGS002334	High cholesterol	HP:0001159	Syndactyly	5	0.00165204	0.000929138	1.77804	0.0755264	0.256513	0.0762	0.894961
PGS000197	Spondyloarthroparthy	HP:0410018	Recurrent ear infections	9	-0.00164261	0.00126976	-1.29364	0.195916	0.535458	0.1903	0.894961
PGS001161	Whole body impedance	HP:0410018	Recurrent ear infections	9	0.00163966	0.00125362	1.30794	0.191022	0.537024	0.1905	0.894961
PGS000879	Intraocular pressure	HP:0000718	Aggressive behavior	28	0.00104241	0.00220551	0.472641	0.636513	0.252011	0.6381	0.894968
PGS001131	Zoster [herpes zoster] (time-to-event)	HP:0002014	Diarrhea	16	-0.00264419	0.00170321	-1.55248	0.120682	0.266067	0.1187	0.894976
PGS001161	Whole body impedance	HP:0002014	Diarrhea	16	0.00261943	0.00167127	1.56732	0.117173	0.268024	0.1187	0.894976
PGS001629	Volume of grey matter in X Cerebellum (R)	HP:0002014	Diarrhea	16	-0.00261822	0.00168615	-1.55278	0.120609	0.266108	0.1205	0.894976
PGS001708	WA L1 in tract inferior longitudinal fasciculus (R)	HP:0002014	Diarrhea	16	0.00257533	0.00165845	1.55285	0.120592	0.266117	0.1213	0.894976
PGS002020	Benign neoplasm of other parts of digestive system	HP:0002014	Diarrhea	16	-0.0026337	0.00168352	-1.5644	0.117857	0.267638	0.1213	0.894976
PGS002022	Nontoxic multinodular goiter	HP:0002014	Diarrhea	16	0.00263423	0.00167165	1.57582	0.1152	0.269153	0.1195	0.894976
PGS002812	Gluteofemoral adipose tissue volumes adjusted for BMI and height	HP:0002014	Diarrhea	16	0.00266403	0.00171441	1.5539	0.120341	0.266255	0.1201	0.894976
PGS001549	Volume of grey matter in Central Opercular Cortex (R)	HP:0001636	Tetralogy of Fallot	15	0.00241447	0.00162308	1.48759	0.136993	0.41694	0.1344	0.894994
PGS000710	Myocardial infarction	HP:0002804	Arthrogryposis multiplex congenita	6	-0.000510111	0.00102362	-0.498339	0.618291	0.244343	0.6213	0.895073
PGS001729	WA L3 in tract acoustic radiation (R)	HP:0002804	Arthrogryposis multiplex congenita	6	-0.000513029	0.00103493	-0.495715	0.620141	0.244233	0.6182	0.895073
PGS001810	Polycythemia vera	HP:0002804	Arthrogryposis multiplex congenita	6	-0.000495237	0.000996969	-0.496743	0.619417	0.244276	0.6229	0.895073
PGS002035	Dementias	HP:0002804	Arthrogryposis multiplex congenita	6	0.000548832	0.00106804	0.513867	0.607393	0.245006	0.6223	0.895073
PGS002063	Esophagitis, GERD and related diseases	HP:0002804	Arthrogryposis multiplex congenita	6	0.000514777	0.00102794	0.500783	0.61657	0.244446	0.6201	0.895073
PGS002074	Hematuria	HP:0002804	Arthrogryposis multiplex congenita	6	-0.00051449	0.00103444	-0.497359	0.618982	0.244302	0.62	0.895073
PGS002130	Testosterone (female only)	HP:0002804	Arthrogryposis multiplex congenita	6	-0.000498174	0.00104029	-0.47888	0.632068	0.24354	0.6227	0.895073
PGS002216	Phosphate	HP:0002804	Arthrogryposis multiplex congenita	6	0.000517807	0.00103481	0.500388	0.616849	0.244429	0.6228	0.895073
PGS001004	Number of non-cancer illnesses	HP:0012427	Increased femoral anteversion	12	-0.000706006	0.00145044	-0.486753	0.626479	0.272808	0.6235	0.895095
PGS001436	Mean FA in sagittal stratum on FA skeleton (L)	HP:0012427	Increased femoral anteversion	12	-0.000726929	0.00147293	-0.493526	0.621687	0.273089	0.6217	0.895095
PGS002343	Platelet count	HP:0012427	Increased femoral anteversion	12	-0.000702745	0.00144117	-0.487622	0.625863	0.272844	0.624	0.895095
PGS003390	Head and neck squamous cell carcinoma	HP:0012427	Increased femoral anteversion	12	-0.000724306	0.00148817	-0.486709	0.62651	0.272806	0.6224	0.895095
PGS000620	Cancer of brain	HP:0001332	Dystonia	126	0.00278639	0.00455482	0.611744	0.540766	0.367261	0.5389	0.895102
PGS001180	Lung function (FEV1/FVC)	HP:0001332	Dystonia	126	-0.00286157	0.00466713	-0.613133	0.539847	0.367334	0.5387	0.895102
PGS001369	Acute appendicitis (time-to-event)	HP:0001332	Dystonia	126	-0.00286613	0.00460711	-0.62211	0.533929	0.367813	0.5373	0.895102
PGS002321	Diabetes (any type)	HP:0001332	Dystonia	126	-0.0027846	0.00455719	-0.611033	0.541236	0.367223	0.5382	0.895102
PGS000994	Tea intake	HP:0008936	Axial hypotonia	5	-0.00121179	0.000962451	-1.25907	0.208129	0.121699	0.2113	0.895121
PGS001040	Non melanoma skin cancer	HP:0012514	Lower limb pain	27	0.000720679	0.00221391	0.325523	0.744814	0.299223	0.7456	0.895121
PGS001364	6mm cylindrical power angle (L)	HP:0012514	Lower limb pain	27	-0.000694998	0.00217114	-0.320107	0.748915	0.299074	0.7459	0.895121
PGS001427	Mean FA in genu of corpus callosum on FA skeleton	HP:0012514	Lower limb pain	27	-0.000739926	0.00224253	-0.329951	0.741466	0.299346	0.7437	0.895121
PGS002099	Albumin	HP:0012514	Lower limb pain	27	-0.000690818	0.00214399	-0.322211	0.747322	0.299132	0.7448	0.895121
PGS002166	QRS duration	HP:0012514	Lower limb pain	27	0.000686577	0.00217119	0.316221	0.751862	0.29897	0.7424	0.895121
PGS002264	Pancreatic ductal adenocarcinoma	HP:0012514	Lower limb pain	27	-0.00070771	0.00216643	-0.326672	0.743945	0.299254	0.7461	0.895121
PGS001236	Lung function (FEV1)	HP:0000822	Hypertension	25	0.000125117	0.00212465	0.0588884	0.953046	0.470275	0.9508	0.89513
PGS001361	3mm strong meridian angle (L)	HP:0000822	Hypertension	25	0.000125549	0.00211844	0.0592649	0.952746	0.470277	0.9515	0.89513
PGS001534	Total Volume of white matter hyperintensities (from T1 and T2 FLAIR images)	HP:0000822	Hypertension	25	-0.000121403	0.00213005	-0.0569955	0.954554	0.470265	0.9543	0.89513
PGS001620	Volume of grey matter in Vermis X Cerebellum	HP:0000822	Hypertension	25	0.000129964	0.00204422	0.0635764	0.949313	0.470299	0.9508	0.89513
PGS001749	WA MD in tract forceps minor	HP:0000822	Hypertension	25	0.00012284	0.00206872	0.0593801	0.952654	0.470277	0.9535	0.89513
PGS002132	Falls in the last year	HP:0000822	Hypertension	25	-0.000118177	0.00210431	-0.0561595	0.95522	0.470261	0.9549	0.89513
PGS002254	Physical activity (self-reported)	HP:0000822	Hypertension	25	0.000119789	0.00210866	0.056808	0.954703	0.470265	0.9538	0.89513
PGS000324	Enthesitis-related Juvenile Idiophatic Arthritis	HP:0012452	Restless legs	12	-0.00152937	0.001491	-1.02573	0.305125	0.163424	0.3359	0.895134
PGS000879	Intraocular pressure	HP:0012452	Restless legs	12	-0.00140872	0.00144943	-0.971916	0.331191	0.158878	0.3379	0.895134
PGS000955	Right heel broadband ultrasound attenuation	HP:0012452	Restless legs	12	0.00142811	0.00149125	0.957663	0.33833	0.157715	0.3363	0.895134
PGS002356	Waist-Hip Ratio	HP:0012452	Restless legs	12	0.0014018	0.00145141	0.965818	0.334234	0.158379	0.3381	0.895134
PGS003389	Cervical cancer	HP:0012452	Restless legs	12	0.00138809	0.00145055	0.956947	0.338692	0.157657	0.3383	0.895134
PGS001610	Volume of grey matter in V Cerebellum (L)	HP:0002719	Recurrent infections	18	-0.00254844	0.00180159	-1.41455	0.157333	0.427492	0.1533	0.895135
PGS002188	Platelet crit	HP:0002719	Recurrent infections	18	0.00254671	0.0017863	1.42569	0.15409	0.428828	0.1533	0.895135
PGS001436	Mean FA in sagittal stratum on FA skeleton (L)	HP:0001513	Obesity	98	-0.000344045	0.00413249	-0.0832538	0.933657	0.249308	0.9334	0.895138
PGS001731	WA L3 in tract anterior thalamic radiation (R)	HP:0001513	Obesity	98	0.00033459	0.00408555	0.0818959	0.934736	0.249298	0.9342	0.895138
PGS001542	Volume of caudate (L)	HP:0001627	Abnormal heart morphology	21	0.00147179	0.00193193	0.761823	0.446242	0.351493	0.4449	0.895153
PGS002022	Nontoxic multinodular goiter	HP:0001627	Abnormal heart morphology	21	0.00146589	0.0019123	0.766561	0.443419	0.3518	0.4449	0.895153
PGS001135	Arthritis (nos)	HP:0001792	Small nail	5	0.00128938	0.000950401	1.35667	0.175017	0.50258	0.1711	0.895164
PGS000224	Chitinase-3-like protein 1 (CHI3L1) serum levels	HP:0012532	Chronic pain	30	-0.000707697	0.0022944	-0.308446	0.75777	0.635306	0.7498	0.895164
PGS000231	C-X-C motif chemokine 16 (CXCL16) serum levels	HP:0012532	Chronic pain	30	0.000755514	0.00228718	0.330325	0.741183	0.635897	0.7491	0.895164
PGS000294	Vascular endothelial growth factor A (VEGF-A) serum levels	HP:0012532	Chronic pain	30	0.000766522	0.00232276	0.330005	0.741425	0.635888	0.7383	0.895164
PGS000387	Cancer within the respiratory system	HP:0012532	Chronic pain	30	-0.000726149	0.002263	-0.320879	0.74833	0.635637	0.7524	0.895164
PGS000707	Cholecystitis	HP:0012532	Chronic pain	30	-0.000732495	0.00228281	-0.320875	0.748334	0.635637	0.7475	0.895164
PGS000716	Early life body size	HP:0012532	Chronic pain	30	-0.000723111	0.00222068	-0.325626	0.744736	0.635767	0.7442	0.895164
PGS000906	Longevity	HP:0012532	Chronic pain	30	0.000725462	0.00227023	0.319554	0.749335	0.635601	0.7498	0.895164
PGS000999	Comparative body size at age 10	HP:0012532	Chronic pain	30	-0.000728566	0.00223072	-0.326606	0.743995	0.635794	0.7421	0.895164
PGS001387	Degree bothered by urinary frequency/bladder irritability in the last 3 months	HP:0012532	Chronic pain	30	0.000761028	0.00226995	0.335262	0.737457	0.636036	0.7447	0.895164
PGS001446	Mean FA in superior longitudinal fasciculus on FA skeleton (R)	HP:0012532	Chronic pain	30	-0.000713818	0.00228809	-0.311972	0.75509	0.635399	0.7477	0.895164
PGS001458	Mean ICVF in cingulum cingulate gyrus on FA skeleton (R)	HP:0012532	Chronic pain	30	-0.000750385	0.0022952	-0.326937	0.743745	0.635803	0.7468	0.895164
PGS001491	Mean ICVF in uncinate fasciculus on FA skeleton (L)	HP:0012532	Chronic pain	30	-0.000724267	0.00228092	-0.317532	0.750868	0.635547	0.7529	0.895164
PGS001508	Median T2star in caudate (R)	HP:0012532	Chronic pain	30	-0.000743425	0.00230499	-0.322528	0.747081	0.635682	0.7519	0.895164
PGS001704	WA L1 in tract forceps minor	HP:0012532	Chronic pain	30	-0.00074095	0.00226883	-0.326579	0.744016	0.635793	0.7429	0.895164
PGS001726	WA L2 in tract superior thalamic radiation (L)	HP:0012532	Chronic pain	30	0.000729339	0.00230443	0.316494	0.751655	0.635519	0.7504	0.895164
PGS001767	WA OD in tract inferior longitudinal fasciculus (R)	HP:0012532	Chronic pain	30	-0.000758248	0.00231648	-0.327327	0.743449	0.635814	0.7456	0.895164
PGS002291	Nasopharyngeal carcinoma	HP:0012532	Chronic pain	30	-0.000693611	0.00230488	-0.300931	0.763493	0.635113	0.7524	0.895164
PGS002299	Gastric cancer	HP:0012532	Chronic pain	30	0.000761427	0.00227581	0.334573	0.737977	0.636016	0.7459	0.895164
PGS002957	HDL	HP:0012532	Chronic pain	30	-0.000745298	0.00228538	-0.326115	0.744366	0.63578	0.747	0.895164
PGS001251	Other interstitial pulmonary diseases (time-to-event)	HP:0000388	Otitis media	6	-3.04151e-05	0.00100479	-0.0302702	0.975854	0.187578	0.9765	0.89517
PGS000769	Response to bronchodilator (albutamol)	HP:0012532	Chronic pain	30	-0.000725349	0.00230139	-0.315178	0.752654	0.635484	0.7557	0.895173
PGS001091	Loneliness	HP:0012532	Chronic pain	30	-0.000687935	0.00230595	-0.298331	0.765477	0.635047	0.7579	0.895173
PGS001478	Mean ICVF in retrolenticular part of internal capsule on FA skeleton (L)	HP:0012532	Chronic pain	30	0.000714079	0.00231213	0.308841	0.75747	0.635317	0.7549	0.895173
PGS002067	Celiac disease	HP:0012532	Chronic pain	30	0.000684968	0.00227684	0.300842	0.763562	0.635111	0.7559	0.895173
PGS002199	Ventricular rate	HP:0012532	Chronic pain	30	-0.000717841	0.00229857	-0.312299	0.754841	0.635407	0.758	0.895173
PGS002346	Red Blood Cell Distribution Width	HP:0012532	Chronic pain	30	0.000693177	0.00228287	0.303642	0.761427	0.635182	0.7577	0.895173
PGS001327	Diabetes	HP:0000519	Developmental cataract	5	-0.00103017	0.000947376	-1.0874	0.276973	0.365235	0.2825	0.895175
PGS001546	Volume of grey matter in Amygdala (L)	HP:0011342	Mild global developmental delay	35	-0.000544289	0.00242255	-0.224676	0.822251	0.272577	0.8239	0.895176
PGS000324	Enthesitis-related Juvenile Idiophatic Arthritis	HP:0002804	Arthrogryposis multiplex congenita	6	-0.000719317	0.00105516	-0.681713	0.495487	0.253476	0.6238	0.895193
PGS002190	Platelet distribution width	HP:0001337	Tremor	38	0.000579517	0.00255666	0.22667	0.8207	0.24098	0.8181	0.895202
PGS001181	Other hypothyroidism (time-to-event)	HP:0000657	Oculomotor apraxia	9	-0.000688829	0.00125686	-0.548055	0.583706	0.21417	0.5809	0.895203
PGS001548	Volume of grey matter in Central Opercular Cortex (L)	HP:0000657	Oculomotor apraxia	9	0.00067862	0.00124489	0.545123	0.58572	0.214035	0.5814	0.895203
PGS000226	Cystatin-B (CSTB) serum levels	HP:0000023	Inguinal hernia	21	0.000822167	0.00191427	0.429494	0.667603	0.379651	0.663	0.895205
PGS001609	Volume of grey matter in Thalamus (R)	HP:0000388	Otitis media	6	-2.93467e-05	0.00102833	-0.0285381	0.977235	0.187574	0.9774	0.895206
PGS000674	AST to ALT ratio	HP:0011342	Mild global developmental delay	35	-0.000541641	0.00243546	-0.222398	0.824023	0.272534	0.8282	0.895207
PGS000738	Vitiligo	HP:0011342	Mild global developmental delay	35	-0.000538851	0.00252374	-0.213513	0.830945	0.27237	0.8319	0.895207
PGS000932	Other intervertebral disk disorders (time-to-event)	HP:0011342	Mild global developmental delay	35	0.000539606	0.00251111	0.214887	0.829874	0.272395	0.833	0.895207
PGS001154	Impedance (left arm)	HP:0011342	Mild global developmental delay	35	-0.000520398	0.00246089	-0.211467	0.832541	0.272333	0.8341	0.895207
PGS001166	Leg fat free mass (L)	HP:0011342	Mild global developmental delay	35	0.00051062	0.00243582	0.209629	0.833975	0.2723	0.8267	0.895207
PGS001372	Age hayfever or allergic rhinitis diagnosed by doctor	HP:0011342	Mild global developmental delay	35	0.000534853	0.00245313	0.218029	0.827425	0.272452	0.8307	0.895207
PGS001444	Mean FA in superior fronto-occipital fasciculus on FA skeleton (R)	HP:0011342	Mild global developmental delay	35	-0.000500315	0.00244493	-0.204634	0.837876	0.272212	0.8275	0.895207
PGS001512	Median T2star in putamen (R)	HP:0011342	Mild global developmental delay	35	0.000563202	0.00248513	0.226629	0.820732	0.272615	0.8261	0.895207
PGS001574	Volume of grey matter in Lateral Occipital Cortex, inferior division (R)	HP:0011342	Mild global developmental delay	35	-0.0005507	0.00248074	-0.221991	0.82434	0.272526	0.8264	0.895207
PGS001635	Volume of putamen (L)	HP:0011342	Mild global developmental delay	35	-0.000524999	0.00245205	-0.214106	0.830483	0.27238	0.8336	0.895207
PGS001684	WA ICVF in tract superior thalamic radiation (L)	HP:0011342	Mild global developmental delay	35	-0.000534439	0.0024816	-0.21536	0.829505	0.272403	0.8312	0.895207
PGS003382	Skin cutaneous melanoma	HP:0011342	Mild global developmental delay	35	-0.00055096	0.00249874	-0.220495	0.825504	0.272498	0.8303	0.895207
PGS001453	Mean ICVF in anterior limb of internal capsule on FA skeleton (R)	HP:0000268	Dolichocephaly	16	0.00174882	0.00169692	1.03059	0.30284	0.238996	0.3049	0.895213
PGS002145	Headaches for 3+ months	HP:0000268	Dolichocephaly	16	-0.00173718	0.001662	-1.04523	0.296021	0.240282	0.3046	0.895213
PGS000227	Cathepsin D (CTSD) serum levels	HP:0000720	Emotional lability	11	-0.00180592	0.00140067	-1.28932	0.197412	0.34517	0.2016	0.895222
PGS000254	Interleukin-8 (IL-8) serum levels	HP:0000720	Emotional lability	11	0.00179627	0.0014022	1.28104	0.200304	0.344273	0.2023	0.895222
PGS001475	Mean ICVF in posterior limb of internal capsule on FA skeleton (R)	HP:0000720	Emotional lability	11	-0.00177812	0.00138814	-1.28093	0.200343	0.344261	0.2024	0.895222
PGS001625	Volume of grey matter in VIIIa Cerebellum (L)	HP:0000720	Emotional lability	11	-0.00177292	0.00139163	-1.27399	0.202791	0.343513	0.203	0.895222
PGS000081	Oral cavity and pharyngeal cancers	HP:0001511	Intrauterine growth retardation	45	0.00601762	0.00284778	2.11309	0.0346973	0.463981	0.0366	0.895222
PGS000112	Reticulocyte fraction of red cells	HP:0001511	Intrauterine growth retardation	45	0.00573138	0.00277536	2.0651	0.0390226	0.455482	0.0386	0.895222
PGS000242	Galectin-3 (Gal-3) serum levels	HP:0001511	Intrauterine growth retardation	45	-0.0057139	0.00276606	-2.06572	0.0389639	0.45559	0.0389	0.895222
PGS000999	Comparative body size at age 10	HP:0001511	Intrauterine growth retardation	45	-0.00555078	0.00272584	-2.03635	0.0418262	0.450484	0.042	0.895222
PGS001158	Left leg mass (predicted)	HP:0001511	Intrauterine growth retardation	45	-0.00573772	0.00275225	-2.08474	0.0371999	0.458937	0.0374	0.895222
PGS001160	Trunk mass (predicted)	HP:0001511	Intrauterine growth retardation	45	-0.00577352	0.00279046	-2.06902	0.0386525	0.45617	0.0385	0.895222
PGS001168	Trunk fat free mass	HP:0001511	Intrauterine growth retardation	45	-0.00578999	0.0027932	-2.07289	0.0382904	0.456849	0.0401	0.895222
PGS001255	Otosclerosis (time-to-event)	HP:0001511	Intrauterine growth retardation	45	0.00562861	0.0027677	2.03368	0.0420957	0.450023	0.0418	0.895222
PGS001786	Appendectomy	HP:0001511	Intrauterine growth retardation	45	-0.00589362	0.00277545	-2.12349	0.0338167	0.465847	0.0327	0.895222
PGS001879	Ganglion and cyst of synovium, tendon, and bursa	HP:0001511	Intrauterine growth retardation	45	0.00579559	0.00275952	2.10021	0.0358157	0.461682	0.0378	0.895222
PGS002153	General happiness with own health	HP:0001511	Intrauterine growth retardation	45	0.00579092	0.00279758	2.06998	0.0385628	0.456337	0.0387	0.895222
PGS002210	Use of sun/uv protection	HP:0001511	Intrauterine growth retardation	45	-0.00557861	0.00277549	-2.00995	0.0445495	0.445956	0.0414	0.895222
PGS002223	Sensitive stomach	HP:0001511	Intrauterine growth retardation	45	-0.00568511	0.00273772	-2.07658	0.0379478	0.457498	0.0392	0.895222
PGS001031	Fibroblastic disorders (time-to-event)	HP:0009778	Short thumb	6	-3.64698e-05	0.00103118	-0.0353671	0.97179	0.0501582	0.9708	0.895227
PGS000282	Stem cell factor (SCF) serum levels	HP:0000554	Uveitis	7	-0.000972532	0.00112062	-0.86785	0.385564	0.301452	0.3957	0.895236
PGS002196	Sleep duration	HP:0000554	Uveitis	7	0.0009429	0.00111786	0.843488	0.399041	0.299693	0.3962	0.895236
PGS003382	Skin cutaneous melanoma	HP:0000609	Optic nerve hypoplasia	17	-8.2009e-05	0.00174888	-0.0468922	0.962603	0.185986	0.9624	0.895243
PGS002068	Diverticulosis	HP:0000308	Microretrognathia	8	0.000314463	0.00122147	0.257446	0.796857	0.0873612	0.7997	0.895244
PGS000954	Left heel quantitative ultrasound index (QUI), direct entry	HP:0003474	Somatic sensory dysfunction	10	-6.12078e-05	0.00134795	-0.0454081	0.963786	0.435403	0.9645	0.895254
PGS001390	Duodenal ulcer (time-to-event)	HP:0000105	Enlarged kidney	8	-0.000639317	0.00119885	-0.533274	0.593894	0.296417	0.5937	0.895261
PGS002060	Nasal polyps	HP:0000105	Enlarged kidney	8	-0.000634525	0.00118913	-0.533603	0.593666	0.296432	0.5943	0.895261
PGS002780	Incident type 2 diabetes	HP:0000105	Enlarged kidney	8	-0.000647485	0.00120012	-0.539515	0.589583	0.296699	0.5935	0.895261
PGS000677	Cholesterol [mmol/L] (statin adjusted)	HP:0009778	Short thumb	6	-4.1594e-05	0.0010314	-0.0403279	0.967835	0.0501741	0.9719	0.895262
PGS001381	Corneal hysteresis (R)	HP:0009778	Short thumb	6	-3.16125e-05	0.00103899	-0.0304261	0.97573	0.0501445	0.9758	0.895262
PGS001454	Mean ICVF in body of corpus callosum on FA skeleton	HP:0009778	Short thumb	6	-3.0478e-05	0.00102206	-0.02982	0.976213	0.0501429	0.9764	0.895262
PGS001481	Mean ICVF in sagittal stratum on FA skeleton (R)	HP:0009778	Short thumb	6	2.59742e-05	0.00103732	0.0250398	0.980025	0.0501318	0.9768	0.895262
PGS001545	Volume of grey matter (normalised for head size)	HP:0009778	Short thumb	6	-2.88848e-05	0.00102513	-0.0281766	0.977524	0.0501389	0.9763	0.895262
PGS002159	Aspartate aminotransferase	HP:0009778	Short thumb	6	3.10621e-05	0.00102758	0.0302283	0.975888	0.050144	0.9752	0.895262
PGS002199	Ventricular rate	HP:0009778	Short thumb	6	2.80448e-05	0.00103622	0.0270646	0.97841	0.0501363	0.9769	0.895262
PGS001696	WA ISOVF in tract inferior longitudinal fasciculus (R)	HP:0003560	Muscular dystrophy	5	-0.0013714	0.000931965	-1.47151	0.141286	0.426605	0.1476	0.895264
PGS002108	Cholesterol	HP:0003560	Muscular dystrophy	5	-0.00135361	0.000938078	-1.44296	0.149163	0.423103	0.1477	0.895264
PGS002312	Autoimmune disease	HP:0003560	Muscular dystrophy	5	0.00133619	0.000937279	1.42561	0.154114	0.421007	0.147	0.895264
PGS001480	Mean ICVF in sagittal stratum on FA skeleton (L)	HP:0002033	Poor suck	7	7.56938e-05	0.00112003	0.067582	0.946124	0.121573	0.9437	0.895267
PGS001484	Mean ICVF in superior corona radiata on FA skeleton (L)	HP:0001513	Obesity	98	-0.000319715	0.0040489	-0.0789634	0.937068	0.249278	0.9352	0.895272
PGS000905	PR interval	HP:0100543	Cognitive impairment	23	0.00213474	0.00204663	1.04305	0.297033	0.166791	0.2997	0.895279
PGS000266	Matrix metalloproteinase-12 (MMP-12) serum levels	HP:0000829	Hypoparathyroidism	5	-0.00103196	0.000939635	-1.09826	0.272205	0.154439	0.2689	0.895295
PGS000325	Oligoarthritis Juvenile Idiophatic Arthritis	HP:0000829	Hypoparathyroidism	5	-0.000934939	0.00093885	-0.995834	0.319433	0.145382	0.2653	0.895295
PGS000738	Vitiligo	HP:0000829	Hypoparathyroidism	5	0.00105474	0.00096054	1.09807	0.272284	0.154422	0.2681	0.895295
PGS000754	Systemic lupus erythrmatosus	HP:0000829	Hypoparathyroidism	5	-0.00103432	0.000936614	-1.10432	0.269567	0.155003	0.2683	0.895295
PGS000932	Other intervertebral disk disorders (time-to-event)	HP:0000829	Hypoparathyroidism	5	0.00106562	0.000955727	1.11499	0.264969	0.156003	0.2651	0.895295
PGS000976	JCV seropositivity for Human Polyomavirus JCV	HP:0000829	Hypoparathyroidism	5	-0.00107263	0.000939812	-1.14132	0.253852	0.158511	0.2639	0.895295
PGS001282	Migraine (time-to-event)	HP:0000829	Hypoparathyroidism	5	-0.00106722	0.000957604	-1.11447	0.265191	0.155954	0.27	0.895295
PGS001363	3mm weak meridian (R)	HP:0000829	Hypoparathyroidism	5	0.00102717	0.000941641	1.09083	0.275457	0.153753	0.2732	0.895295
PGS001380	Corneal hysteresis (L)	HP:0000829	Hypoparathyroidism	5	-0.00102384	0.000945154	-1.08325	0.278807	0.153057	0.2738	0.895295
PGS001465	Mean ICVF in fornix on FA skeleton	HP:0000829	Hypoparathyroidism	5	0.00102869	0.000936355	1.09861	0.27205	0.154472	0.2718	0.895295
PGS001504	Mean ISOVF in superior cerebellar peduncle on FA skeleton (R)	HP:0000829	Hypoparathyroidism	5	0.00104482	0.000944753	1.10591	0.268876	0.155152	0.2732	0.895295
PGS001534	Total Volume of white matter hyperintensities (from T1 and T2 FLAIR images)	HP:0000829	Hypoparathyroidism	5	-0.00107031	0.000958131	-1.11708	0.264073	0.1562	0.2624	0.895295
PGS001607	Volume of grey matter in Temporal Pole (R)	HP:0000829	Hypoparathyroidism	5	-0.00104829	0.000939474	-1.11583	0.264608	0.156082	0.2641	0.895295
PGS002086	Diseases of hair and hair follicles	HP:0000829	Hypoparathyroidism	5	0.00102852	0.000958102	1.0735	0.283156	0.152169	0.2665	0.895295
PGS002136	Recent feelings of foreboding	HP:0000829	Hypoparathyroidism	5	-0.00103456	0.000934481	-1.1071	0.268363	0.155263	0.2678	0.895295
PGS002181	Lipoprotein A	HP:0000829	Hypoparathyroidism	5	0.00104802	0.00094364	1.11062	0.266845	0.155592	0.2655	0.895295
PGS002767	Knee osteoarthritis	HP:0000829	Hypoparathyroidism	5	0.00102864	0.000932786	1.10276	0.270243	0.154858	0.2735	0.895295
PGS002972	Height	HP:0000829	Hypoparathyroidism	5	0.00105089	0.000963635	1.09055	0.275581	0.153727	0.2736	0.895295
PGS003373	Drinks per week	HP:0000829	Hypoparathyroidism	5	-0.00104164	0.000949777	-1.09672	0.272877	0.154297	0.2688	0.895295
PGS001541	Volume of brain, grey+white matter (normalised for head size)	HP:0001657	Prolonged QT interval	5	0.000132312	0.000946177	0.139839	0.888799	0.0322815	0.89	0.895302
PGS001074	Types of physical activity in last 4 weeks (other exercises)	HP:0000618	Blindness	6	-0.00143421	0.00103256	-1.38898	0.164971	0.34061	0.1658	0.895304
PGS002021	Benign neoplasm of uterus	HP:0000618	Blindness	6	0.00146176	0.00104037	1.40504	0.160141	0.342501	0.1657	0.895304
PGS000228	Cathepsin L1 (CTSL1) serum levels	HP:0100702	Arachnoid cyst	9	0.000207815	0.00126107	0.164792	0.869122	0.218003	0.8701	0.89532
PGS000430	Melanomas of skin (diagnosis or history)	HP:0100702	Arachnoid cyst	9	0.00020493	0.0012502	0.163917	0.86981	0.21799	0.8701	0.89532
PGS000954	Left heel quantitative ultrasound index (QUI), direct entry	HP:0100702	Arachnoid cyst	9	-0.0002094	0.00128044	-0.163537	0.870109	0.217985	0.8683	0.89532
PGS001038	Left heel bone mineral density (BMD) T-score, automated	HP:0100702	Arachnoid cyst	9	-0.000209737	0.0012804	-0.163806	0.869898	0.217989	0.8704	0.89532
PGS001324	Family history of high blood pressure	HP:0010863	Receptive language delay	16	-0.00281385	0.00167442	-1.6805	0.092993	0.301456	0.0949	0.895327
PGS001674	WA ICVF in tract inferior longitudinal fasciculus (R)	HP:0010863	Receptive language delay	16	0.00284659	0.00168969	1.68468	0.0921829	0.30205	0.0943	0.895327
PGS001741	WA L3 in tract superior thalamic radiation (R)	HP:0001004	Lymphedema	5	-0.000702959	0.00093907	-0.748569	0.454191	0.270102	0.4559	0.895372
PGS001627	Volume of grey matter in VIIIb Cerebellum (L)	HP:0000103	Polyuria	10	-0.00117507	0.00132363	-0.887761	0.37476	0.265403	0.3728	0.895389
PGS002340	Mean Platelet Volume	HP:0000103	Polyuria	10	0.00118469	0.00133771	0.885608	0.375919	0.265242	0.3734	0.895389
PGS000255	Pro-interleukin-16 (IL16) serum levels	HP:0001156	Brachydactyly	13	-0.000976532	0.00153638	-0.635605	0.525096	0.102057	0.5263	0.895405
PGS002202	Whole body water mass	HP:0000308	Microretrognathia	8	0.00028813	0.00117776	0.244641	0.806756	0.0870892	0.8007	0.895406
PGS001673	WA ICVF in tract inferior longitudinal fasciculus (L)	HP:0001763	Pes planus	61	0.00332403	0.00324274	1.02507	0.305436	0.119913	0.3104	0.895415
PGS001758	WA MD in tract uncinate fasciculus (R)	HP:0001763	Pes planus	61	-0.00331911	0.00322635	-1.02875	0.303703	0.120236	0.3079	0.895415
PGS001772	ZEBRA antigen for Epstein-Barr Virus	HP:0001763	Pes planus	61	0.00335759	0.00331966	1.01143	0.311916	0.118726	0.3102	0.895415
PGS002129	Length of menstrual cycle	HP:0001763	Pes planus	61	0.00330592	0.00327212	1.01033	0.312441	0.118631	0.3101	0.895415
PGS003391	Lung cancer	HP:0001763	Pes planus	61	-0.0033393	0.0032877	-1.0157	0.309878	0.119095	0.3082	0.895415
PGS000226	Cystatin-B (CSTB) serum levels	HP:0000164	Abnormality of the dentition	10	-0.0012403	0.00132588	-0.935456	0.349649	0.103513	0.3551	0.895418
PGS000273	Proteinase-activated receptor 1 (PAR-1) serum levels	HP:0000164	Abnormality of the dentition	10	0.0012091	0.00132433	0.912992	0.36134	0.101757	0.3563	0.895418
PGS001634	Volume of peripheral cortical grey matter (normalised for head size)	HP:0000164	Abnormality of the dentition	10	0.00123221	0.00132115	0.932679	0.351081	0.103294	0.3558	0.895418
PGS002198	Urea	HP:0012734	Ketotic hypoglycemia	5	0.0006999	0.000957825	0.730718	0.465024	0.245095	0.4658	0.89542
PGS002190	Platelet distribution width	HP:0000774	Narrow chest	5	-0.000138081	0.000934571	-0.147748	0.882554	0.10125	0.8788	0.895424
PGS000405	Skin cancer	HP:0000977	Soft skin	33	-0.00151088	0.00243617	-0.620186	0.535195	0.677138	0.5359	0.895432
PGS000705	Gallstones	HP:0000977	Soft skin	33	-0.00152009	0.00242174	-0.627686	0.53027	0.677533	0.5362	0.895432
PGS000112	Reticulocyte fraction of red cells	HP:0002033	Poor suck	7	-5.96059e-05	0.00110534	-0.0539256	0.956999	0.121502	0.9546	0.895461
PGS000253	Interleukin-6 receptor subunit alpha (IL-6RA) serum levels	HP:0002033	Poor suck	7	-7.27346e-05	0.00112041	-0.0649181	0.948245	0.121558	0.9517	0.895461
PGS000930	Blood clot (diagnosed by doctor)	HP:0002033	Poor suck	7	-7.86111e-05	0.00110709	-0.0710069	0.943398	0.121593	0.9477	0.895461
PGS001266	Deep vein thrombosis (diagnosed by doctor)	HP:0002033	Poor suck	7	6.06622e-05	0.00110349	0.0549729	0.956165	0.121507	0.9526	0.895461
PGS001382	Corneal resistance factor (L)	HP:0002033	Poor suck	7	-7.39262e-05	0.00110395	-0.066965	0.946615	0.121569	0.9471	0.895461
PGS001436	Mean FA in sagittal stratum on FA skeleton (L)	HP:0002033	Poor suck	7	-6.61991e-05	0.00112701	-0.0587386	0.953165	0.121525	0.9514	0.895461
PGS001662	WA ICVF in tract acoustic radiation (R)	HP:0002033	Poor suck	7	5.76899e-05	0.00112158	0.0514361	0.958982	0.121491	0.9551	0.895461
PGS001690	WA ISOVF in tract anterior thalamic radiation (R)	HP:0002033	Poor suck	7	7.15597e-05	0.00113653	0.0629631	0.949801	0.121547	0.9511	0.895461
PGS001718	WA L2 in tract cingulate gyrus part of cingulum (R)	HP:0002033	Poor suck	7	-6.43754e-05	0.00110013	-0.0585164	0.953342	0.121524	0.9528	0.895461
PGS001736	WA L3 in tract inferior fronto-occipital fasciculus (R)	HP:0002033	Poor suck	7	6.97182e-05	0.0011206	0.0622151	0.950397	0.121543	0.9513	0.895461
PGS002060	Nasal polyps	HP:0002033	Poor suck	7	6.8949e-05	0.00111354	0.0619187	0.950633	0.121542	0.9517	0.895461
PGS002077	Endometriosis	HP:0002033	Poor suck	7	7.82282e-05	0.0011372	0.0687904	0.945162	0.12158	0.9457	0.895461
PGS002254	Physical activity (self-reported)	HP:0002033	Poor suck	7	-6.69085e-05	0.00112201	-0.0596326	0.952453	0.12153	0.9537	0.895461
PGS000288	Tumor necrosis factor receptor 2 (TNF-R2) serum levels	HP:0004396	Poor appetite	6	0.000927809	0.00103534	0.896139	0.37027	0.104023	0.3701	0.895464
PGS000293	Urokinase plasminogen activator surface receptor (U-PAR) serum levels	HP:0004396	Poor appetite	6	0.000921487	0.00102689	0.897353	0.369622	0.104115	0.3704	0.895464
PGS001576	Volume of grey matter in Lingual Gyrus (R)	HP:0004396	Poor appetite	6	-0.000933512	0.00103825	-0.89912	0.36868	0.104249	0.3704	0.895464
PGS001617	Volume of grey matter in Vermis VIIb Cerebellum	HP:0004396	Poor appetite	6	0.000949396	0.00105456	0.900281	0.368063	0.104337	0.3691	0.895464
PGS001666	WA ICVF in tract cingulate gyrus part of cingulum (R)	HP:0004396	Poor appetite	6	0.000916437	0.00101644	0.901618	0.367351	0.104439	0.3711	0.895464
PGS001522	Psoriatic and enteropathic arthropathies (time-to-event)	HP:0001269	Hemiparesis	18	-0.00231073	0.00175402	-1.31739	0.187834	0.38929	0.186	0.895469
PGS001172	Eosinophill count	HP:0000369	Low-set ears	14	0.000149498	0.00156446	0.0955591	0.923879	0.0718462	0.9256	0.895476
PGS000246	Hepatocyte growth factor (HGF) serum levels	HP:0012427	Increased femoral anteversion	12	-0.000710793	0.00145597	-0.488191	0.62546	0.272867	0.6251	0.895478
PGS000945	Dementia in alzheimer's disease (time-to-event)	HP:0003198	Myopathy	5	0.000241068	0.000973824	0.247548	0.804506	0.274125	0.8013	0.895478
PGS000957	Essential (primary hypertension) (time-to-event)	HP:0003198	Myopathy	5	-0.000240494	0.000921115	-0.26109	0.794046	0.274415	0.8021	0.895478
PGS001004	Number of non-cancer illnesses	HP:0003198	Myopathy	5	0.000224838	0.000937635	0.239792	0.810512	0.273965	0.8061	0.895478
PGS001017	Suffer from 'nerves'	HP:0003198	Myopathy	5	0.000231274	0.000945668	0.244561	0.806817	0.274063	0.804	0.895478
PGS001104	Body fat percentage (right leg)	HP:0003198	Myopathy	5	0.000232209	0.000930611	0.249523	0.802978	0.274166	0.8067	0.895478
PGS001499	Mean ISOVF in fornix on FA skeleton	HP:0003198	Myopathy	5	-0.000232794	0.0009463	-0.246004	0.8057	0.274092	0.8025	0.895478
PGS001582	Volume of grey matter in Paracingulate Gyrus (R)	HP:0003198	Myopathy	5	0.00023052	0.000934591	0.246653	0.805198	0.274106	0.8031	0.895478
PGS001595	Volume of grey matter in Subcallosal Cortex (L)	HP:0003198	Myopathy	5	0.000217757	0.00092871	0.234472	0.814639	0.273859	0.808	0.895478
PGS001604	Volume of grey matter in Temporal Fusiform Cortex, posterior division (L)	HP:0003198	Myopathy	5	0.000236507	0.000938728	0.251944	0.801106	0.274217	0.8023	0.895478
PGS001791	Idiopathic pulmonary fibrosis	HP:0003198	Myopathy	5	-0.000240454	0.000953671	-0.252136	0.800958	0.274221	0.8029	0.895478
PGS002028	Hypoglycemia	HP:0003198	Myopathy	5	0.00024427	0.000923834	0.264409	0.791488	0.274489	0.802	0.895478
PGS002052	Occlusion and stenosis of precerebral arteries	HP:0003198	Myopathy	5	-0.000236921	0.000944995	-0.250711	0.802059	0.274191	0.8039	0.895478
PGS002092	Contracture of palmar fascia [Dupuytren's disease]	HP:0003198	Myopathy	5	0.000232664	0.000944975	0.246212	0.80554	0.274097	0.8048	0.895478
PGS002737	Endometrial cancer	HP:0003198	Myopathy	5	-0.000237695	0.00094916	-0.250427	0.802279	0.274185	0.8011	0.895478
PGS002749	Total knee replacement	HP:0003198	Myopathy	5	0.000223087	0.00092586	0.240951	0.809614	0.273989	0.8077	0.895478
PGS000249	Interleukin-18 (IL-18) serum levels	HP:0000718	Aggressive behavior	28	0.00095343	0.00224708	0.424297	0.671388	0.250172	0.6735	0.895486
PGS000255	Pro-interleukin-16 (IL16) serum levels	HP:0000718	Aggressive behavior	28	-0.000933116	0.00224597	-0.415462	0.677841	0.249857	0.6761	0.895486
PGS000271	Osteoprotegerin (OPG) serum levels	HP:0000718	Aggressive behavior	28	0.000992202	0.00222174	0.446587	0.655214	0.250995	0.6566	0.895486
PGS000274	Platelet-derived growth factor subunit B (PDGF_subunit_B) serum levels	HP:0000718	Aggressive behavior	28	0.000943658	0.00221366	0.426288	0.669937	0.250244	0.6725	0.895486
PGS000618	Cancer of brain and nervous system	HP:0000718	Aggressive behavior	28	-0.000927758	0.00217657	-0.426247	0.669966	0.250242	0.667	0.895486
PGS000728	Chronic kidney disease	HP:0000718	Aggressive behavior	28	0.00102619	0.0023006	0.446053	0.6556	0.250975	0.6516	0.895486
PGS000758	Adult standing height	HP:0000718	Aggressive behavior	28	0.000983314	0.00223539	0.439885	0.660061	0.250743	0.664	0.895486
PGS000905	PR interval	HP:0000718	Aggressive behavior	28	0.000940848	0.00225483	0.417259	0.676527	0.249921	0.6697	0.895486
PGS000927	Other dermatitis (time-to-event)	HP:0000718	Aggressive behavior	28	-0.00100804	0.00220933	-0.456266	0.648241	0.251366	0.6446	0.895486
PGS001076	Eosinophill %	HP:0000718	Aggressive behavior	28	0.000958841	0.00219217	0.437393	0.661866	0.250651	0.6603	0.895486
PGS001115	Paracetamol use self-reported	HP:0000718	Aggressive behavior	28	0.00105227	0.00221358	0.47537	0.634567	0.25212	0.6407	0.895486
PGS001132	Family history of chronic bronchitis/emphysema	HP:0000718	Aggressive behavior	28	0.00100762	0.00220863	0.456222	0.648272	0.251364	0.6411	0.895486
PGS001138	Rheumatoid factor [> 16 IU/mL]	HP:0000718	Aggressive behavior	28	-0.000950503	0.0022067	-0.430734	0.666701	0.250405	0.6711	0.895486
PGS001264	Deep vein thrombosis	HP:0000718	Aggressive behavior	28	-0.00101244	0.00219744	-0.460738	0.645029	0.25154	0.6427	0.895486
PGS001293	Other diseases of liver (time-to-event)	HP:0000718	Aggressive behavior	28	0.000984718	0.00218167	0.45136	0.651771	0.251177	0.6634	0.895486
PGS001377	Basophill %	HP:0000718	Aggressive behavior	28	0.00090976	0.00218791	0.415813	0.677585	0.24987	0.6768	0.895486
PGS001456	Mean ICVF in cerebral peduncle on FA skeleton (R)	HP:0000718	Aggressive behavior	28	-0.000982122	0.00221285	-0.443826	0.657209	0.250891	0.6519	0.895486
PGS001511	Median T2star in putamen (L)	HP:0000718	Aggressive behavior	28	0.00104696	0.00224299	0.466769	0.640708	0.251777	0.6539	0.895486
PGS001574	Volume of grey matter in Lateral Occipital Cortex, inferior division (R)	HP:0000718	Aggressive behavior	28	0.000983045	0.00222239	0.442337	0.658286	0.250835	0.6599	0.895486
PGS001579	Volume of grey matter in Middle Temporal Gyrus, posterior division (R)	HP:0000718	Aggressive behavior	28	0.000983273	0.00224284	0.438406	0.661132	0.250688	0.6572	0.895486
PGS001609	Volume of grey matter in Thalamus (R)	HP:0000718	Aggressive behavior	28	-0.000981247	0.00221042	-0.443919	0.657142	0.250894	0.6499	0.895486
PGS001616	Volume of grey matter in Vermis VI Cerebellum	HP:0000718	Aggressive behavior	28	-0.000907076	0.00222286	-0.408067	0.683262	0.249599	0.6764	0.895486
PGS001626	Volume of grey matter in VIIIa Cerebellum (R)	HP:0000718	Aggressive behavior	28	0.000996587	0.00220203	0.452577	0.650895	0.251224	0.6567	0.895486
PGS001644	WA FA in tract acoustic radiation (R)	HP:0000718	Aggressive behavior	28	-0.000979737	0.00223416	-0.438526	0.661045	0.250693	0.6592	0.895486
PGS001663	WA ICVF in tract anterior thalamic radiation (L)	HP:0000718	Aggressive behavior	28	-0.000961805	0.00219631	-0.437918	0.661486	0.25067	0.6597	0.895486
PGS001718	WA L2 in tract cingulate gyrus part of cingulum (R)	HP:0000718	Aggressive behavior	28	0.000959128	0.00218907	0.438144	0.661322	0.250678	0.6629	0.895486
PGS002052	Occlusion and stenosis of precerebral arteries	HP:0000718	Aggressive behavior	28	0.00094016	0.00222566	0.422418	0.672759	0.250105	0.6738	0.895486
PGS002057	Varicose veins	HP:0000718	Aggressive behavior	28	0.000999671	0.00223357	0.447567	0.654506	0.251032	0.6594	0.895486
PGS002072	Cholelithiasis and cholecystitis	HP:0000718	Aggressive behavior	28	-0.000877896	0.00220348	-0.398413	0.690361	0.249269	0.6786	0.895486
PGS002077	Endometriosis	HP:0000718	Aggressive behavior	28	0.000974711	0.00226283	0.430748	0.666691	0.250406	0.6637	0.895486
PGS002090	Other arthropathies	HP:0000718	Aggressive behavior	28	-0.000897379	0.00218218	-0.411229	0.680942	0.249709	0.6789	0.895486
PGS002094	Osteoarthrosis	HP:0000718	Aggressive behavior	28	-0.000986346	0.00221366	-0.445572	0.655947	0.250957	0.6478	0.895486
PGS002098	Recent poor appetite or overeating	HP:0000718	Aggressive behavior	28	0.000922376	0.00220661	0.418006	0.675981	0.249947	0.6787	0.895486
PGS002153	General happiness with own health	HP:0000718	Aggressive behavior	28	0.00103345	0.00221704	0.466138	0.64116	0.251752	0.6449	0.895486
PGS002159	Aspartate aminotransferase	HP:0000718	Aggressive behavior	28	0.00100578	0.00220729	0.455665	0.648673	0.251342	0.6485	0.895486
PGS002166	QRS duration	HP:0000718	Aggressive behavior	28	-0.00101102	0.00221109	-0.457252	0.647532	0.251404	0.6431	0.895486
PGS002194	Reticulocyte count	HP:0000718	Aggressive behavior	28	0.000940907	0.00219722	0.428227	0.668525	0.250314	0.6633	0.895486
PGS002195	Sex hormone binding globulin (SHBG)	HP:0000718	Aggressive behavior	28	-0.000947521	0.00224438	-0.422175	0.672935	0.250096	0.6777	0.895486
PGS002208	Monocyte percentage	HP:0000718	Aggressive behavior	28	0.00106051	0.00222418	0.476811	0.633541	0.252179	0.6412	0.895486
PGS002216	Phosphate	HP:0000718	Aggressive behavior	28	0.000932204	0.00222499	0.41897	0.675276	0.249982	0.6719	0.895486
PGS002232	Stool Frequency	HP:0000718	Aggressive behavior	28	0.000915017	0.00219812	0.416272	0.677249	0.249886	0.6781	0.895486
PGS002242	Breast cancer	HP:0000718	Aggressive behavior	28	0.000975911	0.00222457	0.438697	0.660921	0.250699	0.6561	0.895486
PGS002761	Glaucoma	HP:0000718	Aggressive behavior	28	-0.000944758	0.00219957	-0.42952	0.667584	0.250361	0.6714	0.895486
PGS002778	Incident hypertension	HP:0000718	Aggressive behavior	28	0.000910674	0.00220774	0.412492	0.680016	0.249753	0.6727	0.895486
PGS002787	Type 1 bipolar disorder	HP:0000718	Aggressive behavior	28	-0.000980165	0.00225315	-0.43502	0.663588	0.250563	0.6582	0.895486
PGS002892	Diastolic Blood Pressure	HP:0000718	Aggressive behavior	28	0.000949047	0.00221685	0.428105	0.668613	0.25031	0.6688	0.895486
PGS003242	Creatine	HP:0000718	Aggressive behavior	28	0.000957025	0.00224001	0.427241	0.669243	0.250278	0.6752	0.895486
PGS003381	Uterine endometrial carcinoma	HP:0000718	Aggressive behavior	28	-0.000926804	0.00221872	-0.41772	0.676189	0.249937	0.6789	0.895486
PGS000231	C-X-C motif chemokine 16 (CXCL16) serum levels	HP:0012122	Anterior uveitis	6	-0.00180952	0.00102935	-1.75792	0.0788903	0.386721	0.0812	0.89549
PGS000242	Galectin-3 (Gal-3) serum levels	HP:0012122	Anterior uveitis	6	-0.00187991	0.00101871	-1.84539	0.065106	0.399988	0.0618	0.89549
PGS000254	Interleukin-8 (IL-8) serum levels	HP:0012122	Anterior uveitis	6	0.0017901	0.00103649	1.72709	0.0842823	0.382197	0.088	0.89549
PGS000266	Matrix metalloproteinase-12 (MMP-12) serum levels	HP:0012122	Anterior uveitis	6	0.00152356	0.0010281	1.48192	0.138494	0.349061	0.1373	0.89549
PGS000276	Placenta growth factor (PlGF) serum levels	HP:0012122	Anterior uveitis	6	0.00155537	0.00104527	1.488	0.136883	0.349822	0.1393	0.89549
PGS000279	Receptor for advanced glycosylation end products (RAGE) serum levels	HP:0012122	Anterior uveitis	6	0.00153952	0.00104514	1.47303	0.140876	0.347954	0.1442	0.89549
PGS000294	Vascular endothelial growth factor A (VEGF-A) serum levels	HP:0012122	Anterior uveitis	6	0.00181157	0.00104538	1.73292	0.0832398	0.383047	0.0855	0.89549
PGS000321	Serum testosterone levels	HP:0012122	Anterior uveitis	6	0.00189427	0.00104455	1.81347	0.0698862	0.395072	0.0706	0.89549
PGS000325	Oligoarthritis Juvenile Idiophatic Arthritis	HP:0012122	Anterior uveitis	6	0.001612	0.00102714	1.56941	0.116686	0.360307	0.0631	0.89549
PGS000326	Rheumatoid-factor-negative Polyarthritis (Juvenile Idiophatic Arthritis)	HP:0012122	Anterior uveitis	6	0.00128203	0.00103368	1.24025	0.215005	0.321336	0.136	0.89549
PGS000617	Cancer of eye	HP:0012122	Anterior uveitis	6	-0.00165213	0.00101973	-1.62016	0.10533	0.367126	0.1023	0.89549
PGS000634	Thyroid cancer	HP:0012122	Anterior uveitis	6	-0.00177733	0.00104571	-1.69964	0.0893301	0.378236	0.0886	0.89549
PGS000656	Non-alcoholic fatty liver disease activity score	HP:0012122	Anterior uveitis	6	0.00164871	0.00101798	1.61958	0.105455	0.367046	0.1039	0.89549
PGS000696	Testosterone [nmol/L]	HP:0012122	Anterior uveitis	6	0.00184044	0.00104429	1.76239	0.0781321	0.387383	0.081	0.89549
PGS000830	Body mass index (female)	HP:0012122	Anterior uveitis	6	-0.00163543	0.00101221	-1.6157	0.106292	0.366517	0.1076	0.89549
PGS000903	Parkinson's disease	HP:0012122	Anterior uveitis	6	-0.00162584	0.00102371	-1.58818	0.112379	0.362804	0.113	0.89549
PGS000959	Connective tissue disorder	HP:0012122	Anterior uveitis	6	-0.00151575	0.00104375	-1.45222	0.146572	0.345389	0.1424	0.89549
PGS000960	Other systemic involvement of connective tissue (time-to-event)	HP:0012122	Anterior uveitis	6	-0.00163131	0.00103535	-1.57561	0.115249	0.361129	0.1188	0.89549
PGS000963	Follicular cysts of skin and subcutaneous tissue (time-to-event)	HP:0012122	Anterior uveitis	6	0.00137718	0.00104629	1.31625	0.188216	0.329526	0.1099	0.89549
PGS000965	Hypothyroidism/myxoedema	HP:0012122	Anterior uveitis	6	0.00174877	0.00103302	1.69288	0.0906108	0.37727	0.0879	0.89549
PGS000996	Diverticular disease/diverticulitis	HP:0012122	Anterior uveitis	6	0.00155911	0.00103532	1.50593	0.13222	0.352083	0.1257	0.89549
PGS000998	Comparative body height at age 10	HP:0012122	Anterior uveitis	6	-0.00160622	0.00103	-1.55944	0.119027	0.358993	0.121	0.89549
PGS001001	Getting up in morning	HP:0012122	Anterior uveitis	6	0.00182615	0.00105169	1.73641	0.0826223	0.383555	0.0876	0.89549
PGS001003	Number of medications taken	HP:0012122	Anterior uveitis	6	-0.00181199	0.00101853	-1.77902	0.0753647	0.389862	0.0799	0.89549
PGS001014	Other disorders of pancreatic internal secretion (time-to-event)	HP:0012122	Anterior uveitis	6	-0.00150147	0.00102581	-1.46369	0.143412	0.346798	0.1403	0.89549
PGS001015	Enlarged prostate	HP:0012122	Anterior uveitis	6	0.00154072	0.00102862	1.49785	0.134306	0.351061	0.1409	0.89549
PGS001017	Suffer from 'nerves'	HP:0012122	Anterior uveitis	6	-0.00172253	0.0010352	-1.66396	0.096252	0.373183	0.0967	0.89549
PGS001025	Nonrheumatic aortic valve disorders (time-to-event)	HP:0012122	Anterior uveitis	6	0.00155904	0.00103309	1.5091	0.131406	0.352486	0.1363	0.89549
PGS001074	Types of physical activity in last 4 weeks (other exercises)	HP:0012122	Anterior uveitis	6	0.00189362	0.00103226	1.83444	0.0667145	0.398292	0.0668	0.89549
PGS001075	Usual walking pace	HP:0012122	Anterior uveitis	6	0.00190167	0.00102447	1.85624	0.0635434	0.401678	0.0606	0.89549
PGS001108	Basal metabolic rate	HP:0012122	Anterior uveitis	6	-0.00176619	0.0010189	-1.73342	0.0831514	0.383119	0.0841	0.89549
PGS001112	Aspirin	HP:0012122	Anterior uveitis	6	-0.00169406	0.0010251	-1.65258	0.0985481	0.371594	0.0956	0.89549
PGS001114	Ibuprofen use self-reported	HP:0012122	Anterior uveitis	6	0.00153732	0.0010349	1.48547	0.137552	0.349505	0.1311	0.89549
PGS001143	Volume of grey matter in Parietal Operculum Cortex (R)	HP:0012122	Anterior uveitis	6	-0.00157304	0.00102234	-1.53866	0.124021	0.356281	0.1225	0.89549
PGS001146	Arm fat-free mass (R)	HP:0012122	Anterior uveitis	6	-0.00195961	0.00101984	-1.92149	0.0547901	0.412051	0.0538	0.89549
PGS001147	Leg fat mass (R)	HP:0012122	Anterior uveitis	6	-0.00158454	0.00101633	-1.55909	0.119108	0.358947	0.1229	0.89549
PGS001148	Trunk fat mass	HP:0012122	Anterior uveitis	6	-0.00193245	0.00102798	-1.87984	0.0602524	0.405389	0.0574	0.89549
PGS001156	Impedance (right arm)	HP:0012122	Anterior uveitis	6	0.00185609	0.0010171	1.82488	0.0681458	0.396819	0.0677	0.89549
PGS001158	Left leg mass (predicted)	HP:0012122	Anterior uveitis	6	-0.00185451	0.00101365	-1.82953	0.0674461	0.397535	0.069	0.89549
PGS001159	Right leg mass (predicted)	HP:0012122	Anterior uveitis	6	-0.00150054	0.00101352	-1.48052	0.138867	0.348886	0.1379	0.89549
PGS001160	Trunk mass (predicted)	HP:0012122	Anterior uveitis	6	-0.00166181	0.00102787	-1.61675	0.106065	0.36666	0.1078	0.89549
PGS001161	Whole body impedance	HP:0012122	Anterior uveitis	6	0.00198048	0.00102486	1.93245	0.0534236	0.413828	0.0564	0.89549
PGS001165	Arm fat free mass (L)	HP:0012122	Anterior uveitis	6	-0.0017806	0.00102203	-1.74222	0.0815993	0.384408	0.0797	0.89549
PGS001166	Leg fat free mass (L)	HP:0012122	Anterior uveitis	6	-0.00183059	0.00101413	-1.80508	0.0711897	0.393794	0.0712	0.89549
PGS001167	Leg fat-free mass (R)	HP:0012122	Anterior uveitis	6	-0.00151608	0.00101323	-1.49629	0.134712	0.350864	0.1395	0.89549
PGS001168	Trunk fat free mass	HP:0012122	Anterior uveitis	6	-0.00168842	0.00102886	-1.64105	0.100919	0.369995	0.1013	0.89549
PGS001169	Whole body fat free mass	HP:0012122	Anterior uveitis	6	-0.00175415	0.00102202	-1.71636	0.0862264	0.380642	0.093	0.89549
PGS001181	Other hypothyroidism (time-to-event)	HP:0012122	Anterior uveitis	6	0.00165365	0.00102609	1.6116	0.107183	0.365959	0.1025	0.89549
PGS001234	Left arm mass (predicted)	HP:0012122	Anterior uveitis	6	-0.00199896	0.00102481	-1.95057	0.0512261	0.416789	0.053	0.89549
PGS001235	Right arm mass (predicted)	HP:0012122	Anterior uveitis	6	-0.00194803	0.00102108	-1.90782	0.0565355	0.409849	0.0562	0.89549
PGS001243	Ankle spacing width (R)	HP:0012122	Anterior uveitis	6	-0.00197818	0.00102388	-1.93204	0.0534743	0.413762	0.057	0.89549
PGS001281	Migraine	HP:0012122	Anterior uveitis	6	0.00170988	0.00103568	1.65097	0.0988766	0.37137	0.0983	0.89549
PGS001296	Insulin-dependent diabetes mellitus (time-to-event)	HP:0012122	Anterior uveitis	6	-0.00194589	0.0010218	-1.90438	0.0569814	0.409298	0.0525	0.89549
PGS001303	Other cataract (time-to-event)	HP:0012122	Anterior uveitis	6	-0.00174717	0.00102338	-1.70727	0.0879039	0.37933	0.0885	0.89549
PGS001309	Other rheumatoid arthritis (time-to-event)	HP:0012122	Anterior uveitis	6	-0.00160485	0.00103968	-1.5436	0.122818	0.356923	0.126	0.89549
PGS001321	Eye problems/disorders (Glaucoma)	HP:0012122	Anterior uveitis	6	0.0020874	0.00103101	2.02462	0.0430188	0.429172	0.0456	0.89549
PGS001333	Chronic obstructive pulmonary disease (algorithmically-defined)	HP:0012122	Anterior uveitis	6	-0.00204171	0.00101859	-2.00444	0.0451365	0.425753	0.0439	0.89549
PGS001358	3mm cylindrical power (R)	HP:0012122	Anterior uveitis	6	-0.00176147	0.00102487	-1.71873	0.0857946	0.380984	0.0877	0.89549
PGS001361	3mm strong meridian angle (L)	HP:0012122	Anterior uveitis	6	0.00151838	0.00104265	1.45627	0.145451	0.345885	0.1475	0.89549
PGS001371	Age diabetes diagnosed	HP:0012122	Anterior uveitis	6	0.00203181	0.00101389	2.00399	0.0451852	0.425676	0.0443	0.89549
PGS001375	Average heart rate	HP:0012122	Anterior uveitis	6	0.00151065	0.00102961	1.46721	0.142452	0.347233	0.1433	0.89549
PGS001385	Degree bothered by headaches in the last 3 months	HP:0012122	Anterior uveitis	6	0.00161878	0.00102695	1.5763	0.11509	0.36122	0.1145	0.89549
PGS001397	Frequency of walking for pleasure in last 4 weeks	HP:0012122	Anterior uveitis	6	-0.00166905	0.00103037	-1.61985	0.105397	0.367083	0.1104	0.89549
PGS001417	Mean FA in body of corpus callosum on FA skeleton	HP:0012122	Anterior uveitis	6	-0.00181729	0.0010479	-1.73422	0.0830093	0.383236	0.0849	0.89549
PGS001438	Mean FA in splenium of corpus callosum on FA skeleton	HP:0012122	Anterior uveitis	6	-0.00157269	0.00101461	-1.55004	0.121266	0.357762	0.1213	0.89549
PGS001441	Mean FA in superior corona radiata on FA skeleton (L)	HP:0012122	Anterior uveitis	6	0.00172665	0.00104446	1.65315	0.098432	0.371673	0.1017	0.89549
PGS001454	Mean ICVF in body of corpus callosum on FA skeleton	HP:0012122	Anterior uveitis	6	-0.00147054	0.00102056	-1.44091	0.149743	0.34401	0.1454	0.89549
PGS001459	Mean ICVF in cingulum hippocampus on FA skeleton (L)	HP:0012122	Anterior uveitis	6	-0.00200527	0.00101729	-1.97118	0.0488192	0.420191	0.0479	0.89549
PGS001486	Mean ICVF in superior fronto-occipital fasciculus on FA skeleton (L)	HP:0012122	Anterior uveitis	6	-0.00153548	0.00102789	-1.49383	0.135355	0.350553	0.1388	0.89549
PGS001489	Mean ICVF in superior longitudinal fasciculus on FA skeleton (R)	HP:0012122	Anterior uveitis	6	-0.00161917	0.00103727	-1.561	0.118658	0.359198	0.1258	0.89549
PGS001496	Mean ISOVF in cingulum cingulate gyrus on FA skeleton (L)	HP:0012122	Anterior uveitis	6	-0.0016806	0.00104633	-1.60618	0.108368	0.365225	0.1096	0.89549
PGS001499	Mean ISOVF in fornix on FA skeleton	HP:0012122	Anterior uveitis	6	-0.00157061	0.00103599	-1.51605	0.12964	0.353372	0.1316	0.89549
PGS001542	Volume of caudate (L)	HP:0012122	Anterior uveitis	6	0.00156949	0.00103593	1.51505	0.129893	0.353244	0.1332	0.89549
PGS001543	Volume of caudate (R)	HP:0012122	Anterior uveitis	6	0.00191911	0.00104015	1.84503	0.0651587	0.399931	0.0684	0.89549
PGS001545	Volume of grey matter (normalised for head size)	HP:0012122	Anterior uveitis	6	0.00168342	0.00102349	1.64478	0.100147	0.370511	0.1042	0.89549
PGS001548	Volume of grey matter in Central Opercular Cortex (L)	HP:0012122	Anterior uveitis	6	-0.00185282	0.00101617	-1.82335	0.0683769	0.396584	0.0692	0.89549
PGS001566	Volume of grey matter in I-IV Cerebellum (R)	HP:0012122	Anterior uveitis	6	0.00174784	0.00102861	1.69922	0.089409	0.378176	0.0876	0.89549
PGS001573	Volume of grey matter in IX Cerebellum (R)	HP:0012122	Anterior uveitis	6	0.00162525	0.0010198	1.5937	0.111138	0.363543	0.1088	0.89549
PGS001583	Volume of grey matter in Parahippocampal Gyrus, anterior division (L)	HP:0012122	Anterior uveitis	6	0.00177093	0.00102678	1.72474	0.0847048	0.381856	0.0855	0.89549
PGS001584	Volume of grey matter in Parahippocampal Gyrus, anterior division (R)	HP:0012122	Anterior uveitis	6	0.00174971	0.00103407	1.69206	0.0907666	0.377154	0.0966	0.89549
PGS001609	Volume of grey matter in Thalamus (R)	HP:0012122	Anterior uveitis	6	-0.0015113	0.00102751	-1.47084	0.141468	0.347682	0.1379	0.89549
PGS001611	Volume of grey matter in V Cerebellum (R)	HP:0012122	Anterior uveitis	6	0.00173744	0.00102512	1.69487	0.0902318	0.377555	0.0876	0.89549
PGS001615	Volume of grey matter in Vermis IX Cerebellum	HP:0012122	Anterior uveitis	6	0.0015055	0.00101692	1.48045	0.138885	0.348878	0.1447	0.89549
PGS001620	Volume of grey matter in Vermis X Cerebellum	HP:0012122	Anterior uveitis	6	0.00144149	0.00100613	1.4327	0.152076	0.343016	0.1483	0.89549
PGS001627	Volume of grey matter in VIIIb Cerebellum (L)	HP:0012122	Anterior uveitis	6	0.00168886	0.00102561	1.64669	0.0997539	0.370775	0.0963	0.89549
PGS001638	Volume of thalamus (R)	HP:0012122	Anterior uveitis	6	0.00148559	0.00104295	1.42441	0.15446	0.342018	0.1474	0.89549
PGS001666	WA ICVF in tract cingulate gyrus part of cingulum (R)	HP:0012122	Anterior uveitis	6	-0.00193176	0.00101489	-1.90342	0.0571068	0.409143	0.0566	0.89549
PGS001693	WA ISOVF in tract inferior fronto-occipital fasciculus (L)	HP:0012122	Anterior uveitis	6	-0.00192513	0.00102878	-1.87127	0.0614317	0.404035	0.0652	0.89549
PGS001694	WA ISOVF in tract inferior fronto-occipital fasciculus (R)	HP:0012122	Anterior uveitis	6	-0.00160051	0.00103722	-1.54308	0.122946	0.356854	0.1225	0.89549
PGS001695	WA ISOVF in tract inferior longitudinal fasciculus (L)	HP:0012122	Anterior uveitis	6	-0.00162612	0.00103123	-1.57688	0.114956	0.361297	0.1124	0.89549
PGS001715	WA L2 in tract anterior thalamic radiation (L)	HP:0012122	Anterior uveitis	6	0.00200684	0.00103472	1.9395	0.0525593	0.414977	0.0507	0.89549
PGS001729	WA L3 in tract acoustic radiation (R)	HP:0012122	Anterior uveitis	6	0.0015799	0.00103435	1.52742	0.126789	0.35483	0.119	0.89549
PGS001741	WA L3 in tract superior thalamic radiation (R)	HP:0012122	Anterior uveitis	6	-0.00206431	0.00102768	-2.00872	0.0446805	0.426475	0.0447	0.89549
PGS001745	WA MD in tract anterior thalamic radiation (L)	HP:0012122	Anterior uveitis	6	0.0020057	0.0010315	1.94445	0.051959	0.415787	0.0529	0.89549
PGS001788	Chronic obstructive pulmonary disease	HP:0012122	Anterior uveitis	6	-0.0018737	0.0010329	-1.81402	0.069802	0.395155	0.066	0.89549
PGS002025	Type 1 diabetes	HP:0012122	Anterior uveitis	6	-0.0016038	0.00101566	-1.57907	0.114454	0.361588	0.1067	0.89549
PGS002045	Inflammation of the eye	HP:0012122	Anterior uveitis	6	0.00150047	0.00102439	1.46474	0.143126	0.346927	0.1419	0.89549
PGS002081	Superficial cellulitis and abscess	HP:0012122	Anterior uveitis	6	-0.00168042	0.00103591	-1.62216	0.104903	0.367398	0.1027	0.89549
PGS002091	Polymyalgia Rheumatica	HP:0012122	Anterior uveitis	6	-0.00170319	0.00102109	-1.66801	0.0954465	0.373751	0.0893	0.89549
PGS002096	Abdominal pain	HP:0012122	Anterior uveitis	6	-0.00165544	0.001033	-1.60255	0.109167	0.364735	0.1038	0.89549
PGS002097	Allergy/adverse effect of penicillin	HP:0012122	Anterior uveitis	6	-0.00194239	0.00103131	-1.88341	0.0597669	0.405955	0.0645	0.89549
PGS002100	Ankle spacing width	HP:0012122	Anterior uveitis	6	-0.00190668	0.00102379	-1.86238	0.062673	0.40264	0.0641	0.89549
PGS002103	avMSE	HP:0012122	Anterior uveitis	6	-0.00148376	0.00102101	-1.45322	0.146294	0.345512	0.1405	0.89549
PGS002106	Calcium	HP:0012122	Anterior uveitis	6	0.00162621	0.00104216	1.56042	0.118794	0.359122	0.1138	0.89549
PGS002113	Depression possibly related to stressful or traumatic event	HP:0012122	Anterior uveitis	6	-0.00150448	0.00101931	-1.47598	0.140083	0.34832	0.1399	0.89549
PGS002115	Alcohol drinker status	HP:0012122	Anterior uveitis	6	0.00195228	0.00103337	1.88924	0.0589816	0.40688	0.0599	0.89549
PGS002116	P duration	HP:0012122	Anterior uveitis	6	0.00194851	0.00104798	1.8593	0.063108	0.402158	0.066	0.89549
PGS002127	Age at first live birth	HP:0012122	Anterior uveitis	6	0.00160644	0.00102509	1.56712	0.117221	0.360004	0.1165	0.89549
PGS002152	Alcohol intake frequency	HP:0012122	Anterior uveitis	6	-0.00153937	0.00103393	-1.48886	0.136657	0.34993	0.1343	0.89549
PGS002173	Heel bone mineral density (BMD)	HP:0012122	Anterior uveitis	6	0.00155347	0.00106623	1.45697	0.145257	0.345971	0.1486	0.89549
PGS002175	Speed of sound through heel	HP:0012122	Anterior uveitis	6	0.00153428	0.00105605	1.45286	0.146396	0.345467	0.1423	0.89549
PGS002176	Hip circumference	HP:0012122	Anterior uveitis	6	-0.0019149	0.001018	-1.88104	0.0600894	0.405579	0.0629	0.89549
PGS002181	Lipoprotein A	HP:0012122	Anterior uveitis	6	-0.00173308	0.00103235	-1.67877	0.0933295	0.375267	0.0969	0.89549
PGS002188	Platelet crit	HP:0012122	Anterior uveitis	6	0.0016784	0.00103426	1.62281	0.104763	0.367487	0.1037	0.89549
PGS002201	Waist circumference	HP:0012122	Anterior uveitis	6	-0.00155855	0.0010031	-1.55373	0.120382	0.358244	0.115	0.89549
PGS002221	Mean reticulocyte volume	HP:0012122	Anterior uveitis	6	-0.00189875	0.00103667	-1.83159	0.0671383	0.397852	0.0645	0.89549
PGS002231	Qualifications (years of education)	HP:0012122	Anterior uveitis	6	0.00184586	0.0010222	1.80577	0.0710811	0.393899	0.076	0.89549
PGS002254	Physical activity (self-reported)	HP:0012122	Anterior uveitis	6	-0.00191477	0.00103755	-1.84546	0.0650949	0.399999	0.0599	0.89549
PGS002264	Pancreatic ductal adenocarcinoma	HP:0012122	Anterior uveitis	6	0.00183154	0.00102534	1.78627	0.0741843	0.39095	0.0724	0.89549
PGS002305	Chronic lymphoid leukemia	HP:0012122	Anterior uveitis	6	-0.00161417	0.00101561	-1.58936	0.112112	0.362962	0.112	0.89549
PGS002319	College education	HP:0012122	Anterior uveitis	6	0.00203095	0.00101778	1.99547	0.0461066	0.424243	0.0486	0.89549
PGS002323	Eczema	HP:0012122	Anterior uveitis	6	-0.00157194	0.00104832	-1.49948	0.133882	0.351267	0.1351	0.89549
PGS002324	Endocrine and diabetes diseases	HP:0012122	Anterior uveitis	6	-0.00151475	0.00102804	-1.47343	0.140767	0.348004	0.1444	0.89549
PGS002334	High cholesterol	HP:0012122	Anterior uveitis	6	-0.00156551	0.0010171	-1.5392	0.12389	0.356351	0.1302	0.89549
PGS002342	Neuroticism	HP:0012122	Anterior uveitis	6	-0.00171021	0.00102918	-1.66173	0.0967002	0.37287	0.0917	0.89549
PGS002357	White Blood Count	HP:0012122	Anterior uveitis	6	0.00164684	0.0010364	1.589	0.112193	0.362914	0.1199	0.89549
PGS002737	Endometrial cancer	HP:0012122	Anterior uveitis	6	0.00162477	0.00103909	1.56365	0.118034	0.359547	0.116	0.89549
PGS002738	Alcohol use disorder	HP:0012122	Anterior uveitis	6	-0.00149342	0.00103059	-1.44909	0.147445	0.345007	0.1441	0.89549
PGS002747	Gastrointestinal cancer	HP:0012122	Anterior uveitis	6	-0.0017631	0.00102883	-1.7137	0.086714	0.380258	0.0878	0.89549
PGS002755	Atopic dermatitis	HP:0012122	Anterior uveitis	6	0.00176524	0.00105633	1.67111	0.0948316	0.374187	0.0951	0.89549
PGS002759	Depression	HP:0012122	Anterior uveitis	6	-0.0020094	0.00102046	-1.96911	0.0490571	0.419847	0.0478	0.89549
PGS002767	Knee osteoarthritis	HP:0012122	Anterior uveitis	6	-0.00172738	0.00102046	-1.69274	0.0906367	0.377251	0.0889	0.89549
PGS002782	nonHDL Cholesterol	HP:0012122	Anterior uveitis	6	-0.00148367	0.00101206	-1.46598	0.142787	0.347081	0.1466	0.89549
PGS003043	Polyunsatturated Fatty Acids	HP:0012122	Anterior uveitis	6	0.00168955	0.00103272	1.63601	0.10197	0.369299	0.0998	0.89549
PGS003387	Esophageal adenocarcinoma or Barrett‚Äôs esophagus	HP:0012122	Anterior uveitis	6	-0.00151942	0.0010234	-1.48467	0.137763	0.349405	0.1359	0.89549
PGS003392	Lung squamous cell carcinoma	HP:0012122	Anterior uveitis	6	-0.00157917	0.00104129	-1.51656	0.129512	0.353436	0.1123	0.89549
PGS003393	Lung adenocarcinoma	HP:0012122	Anterior uveitis	6	-0.00154188	0.00101723	-1.51576	0.129714	0.353335	0.1251	0.89549
PGS003332	Venous thromboembolism	HP:0001607	Subglottic stenosis	5	0.00264569	0.00093157	2.84004	0.0045494	0.612425	0.0059	0.895496
PGS001373	Age started wearing glasses or contact lenses	HP:0000369	Low-set ears	14	0.000140675	0.00156574	0.0898457	0.928417	0.0718013	0.9265	0.895514
PGS000359	Cancer of tongue	HP:0012173	Orthostatic tachycardia	7	-0.000557412	0.00111854	-0.498338	0.618292	0.348174	0.6192	0.895527
PGS001076	Eosinophill %	HP:0012173	Orthostatic tachycardia	7	0.000551473	0.00110044	0.50114	0.616319	0.348292	0.6183	0.895527
PGS001691	WA ISOVF in tract cingulate gyrus part of cingulum (L)	HP:0012173	Orthostatic tachycardia	7	0.000546052	0.00111336	0.490452	0.623859	0.347845	0.6187	0.895527
PGS000264	Matrix metalloproteinase-1 (MMP-1) serum levels	HP:0012532	Chronic pain	30	-0.000703494	0.00230531	-0.305163	0.760269	0.635221	0.761	0.895537
PGS000614	Cancer of bladder	HP:0012532	Chronic pain	30	-0.000681238	0.00227724	-0.299151	0.764851	0.635068	0.7653	0.895537
PGS000652	Multiple myeloma	HP:0012532	Chronic pain	30	0.000683537	0.00227189	0.300867	0.763542	0.635111	0.7655	0.895537
PGS000967	Coxarthrosis [arthrosis of hip] (time-to-event)	HP:0012532	Chronic pain	30	0.000684784	0.00231168	0.296228	0.767082	0.634994	0.7668	0.895537
PGS000988	High light scatter reticulocyte percentage	HP:0012532	Chronic pain	30	-0.000663816	0.0022543	-0.294466	0.768427	0.63495	0.7668	0.895537
PGS000997	Diverticular disease of intestine (time-to-event)	HP:0012532	Chronic pain	30	0.000725425	0.00235006	0.308684	0.757589	0.635313	0.7593	0.895537
PGS001614	Volume of grey matter in Vermis Crus II Cerebellum	HP:0012532	Chronic pain	30	0.000696332	0.00231425	0.300889	0.763526	0.635112	0.7648	0.895537
PGS001656	WA FA in tract posterior thalamic radiation (L)	HP:0012532	Chronic pain	30	-0.00066245	0.00225006	-0.294414	0.768467	0.634949	0.7661	0.895537
PGS002811	Abdominal adipose tissue volumes adjusted for BMI and height	HP:0012532	Chronic pain	30	0.000686243	0.00226416	0.30309	0.761848	0.635168	0.7601	0.895537
PGS003282	Cystatin C	HP:0012532	Chronic pain	30	-0.000676578	0.00230847	-0.293085	0.769483	0.634916	0.7654	0.895537
PGS001755	WA MD in tract superior thalamic radiation (L)	HP:0000023	Inguinal hernia	21	-0.000830187	0.00190947	-0.434774	0.663766	0.379844	0.6641	0.895558
PGS000460	Squamous cell carcinoma	HP:0002788	Recurrent upper respiratory tract infections	6	0.000985798	0.00103469	0.952752	0.340813	0.221265	0.332	0.895567
PGS002248	Childhood asthma	HP:0002509	Limb hypertonia	6	-0.00121007	0.00104506	-1.1579	0.247021	0.291512	0.2451	0.895588
PGS001495	Mean ISOVF in body of corpus callosum on FA skeleton	HP:0011220	Prominent forehead	8	-0.00147543	0.00122565	-1.2038	0.228788	0.853016	0.2307	0.895603
PGS002309	Number of children ever born	HP:0011220	Prominent forehead	8	0.00139939	0.00117129	1.19474	0.232307	0.852105	0.231	0.895603
PGS001360	3mm strong meridian (R)	HP:0002033	Poor suck	7	5.74033e-05	0.00110861	0.0517797	0.958709	0.121493	0.957	0.895627
PGS001646	WA FA in tract anterior thalamic radiation (R)	HP:0002033	Poor suck	7	5.8021e-05	0.00112145	0.0517374	0.958742	0.121493	0.9564	0.895627
PGS001770	WA OD in tract superior longitudinal fasciculus (R)	HP:0001657	Prolonged QT interval	5	-0.000126721	0.000942469	-0.134456	0.893053	0.0322191	0.8912	0.895646
PGS000126	Serum urate	HP:0000822	Hypertension	25	-0.000114273	0.00204067	-0.0559976	0.955348	0.470261	0.9576	0.895646
PGS000634	Thyroid cancer	HP:0000822	Hypertension	25	0.000100869	0.002125	0.0474676	0.962145	0.470223	0.9597	0.895646
PGS000763	Hearing aid use	HP:0000822	Hypertension	25	-7.81646e-05	0.00207655	-0.0376416	0.969977	0.470188	0.9694	0.895646
PGS000959	Connective tissue disorder	HP:0000822	Hypertension	25	0.000106877	0.00212067	0.0503976	0.95981	0.470235	0.9636	0.895646
PGS001031	Fibroblastic disorders (time-to-event)	HP:0000822	Hypertension	25	-9.39257e-05	0.00209203	-0.0448968	0.964193	0.470213	0.9665	0.895646
PGS001070	Volume of ventricular cerebrospinal fluid (normalised for head size)	HP:0000822	Hypertension	25	7.92221e-05	0.00209952	0.0377334	0.969903	0.470188	0.9707	0.895646
PGS001166	Leg fat free mass (L)	HP:0000822	Hypertension	25	-8.23477e-05	0.002061	-0.0399552	0.968132	0.470196	0.9686	0.895646
PGS001263	Atrial flutter	HP:0000822	Hypertension	25	-8.91117e-05	0.00213259	-0.0417857	0.966673	0.470202	0.9659	0.895646
PGS001360	3mm strong meridian (R)	HP:0000822	Hypertension	25	-9.67489e-05	0.00208346	-0.0464366	0.962966	0.470219	0.9635	0.895646
PGS001427	Mean FA in genu of corpus callosum on FA skeleton	HP:0000822	Hypertension	25	-8.13008e-05	0.00215696	-0.0376924	0.969936	0.470188	0.971	0.895646
PGS001607	Volume of grey matter in Temporal Pole (R)	HP:0000822	Hypertension	25	-7.76728e-05	0.00208857	-0.0371894	0.970337	0.470187	0.9701	0.895646
PGS001704	WA L1 in tract forceps minor	HP:0000822	Hypertension	25	-7.89342e-05	0.00207506	-0.0380394	0.969659	0.470189	0.9691	0.895646
PGS001705	WA L1 in tract inferior fronto-occipital fasciculus (L)	HP:0000822	Hypertension	25	0.000106269	0.0021449	0.049545	0.960489	0.470232	0.9614	0.895646
PGS001717	WA L2 in tract cingulate gyrus part of cingulum (L)	HP:0000822	Hypertension	25	-8.28892e-05	0.0020824	-0.0398047	0.968252	0.470195	0.9665	0.895646
PGS002111	Ever depressed for a whole week	HP:0000822	Hypertension	25	0.000116935	0.00211475	0.0552947	0.955908	0.470257	0.9569	0.895646
PGS002118	PQ interval	HP:0000822	Hypertension	25	9.36674e-05	0.00208657	0.0448906	0.964198	0.470213	0.9642	0.895646
PGS002159	Aspartate aminotransferase	HP:0000822	Hypertension	25	9.07994e-05	0.00208475	0.0435542	0.965263	0.470208	0.9661	0.895646
PGS002248	Childhood asthma	HP:0000822	Hypertension	25	-9.87795e-05	0.00212275	-0.0465337	0.962889	0.47022	0.9611	0.895646
PGS000126	Serum urate	HP:0002186	Apraxia	17	-0.00134879	0.00168833	-0.798886	0.424437	0.150668	0.4304	0.895661
PGS000543	Cancer of other female genital organs	HP:0002186	Apraxia	17	-0.0014321	0.00179245	-0.798964	0.424392	0.150674	0.4273	0.895661
PGS001478	Mean ICVF in retrolenticular part of internal capsule on FA skeleton (L)	HP:0002186	Apraxia	17	-0.00137417	0.00174956	-0.785438	0.432275	0.149766	0.4311	0.895661
PGS001537	Volume of accumbens (L)	HP:0002186	Apraxia	17	0.00137543	0.00172419	0.797724	0.425111	0.15059	0.4311	0.895661
PGS001653	WA FA in tract inferior fronto-occipital fasciculus (R)	HP:0002186	Apraxia	17	-0.00140625	0.00175532	-0.801137	0.423133	0.150821	0.4305	0.895661
PGS001769	WA OD in tract superior longitudinal fasciculus (L)	HP:0002186	Apraxia	17	0.00139634	0.00175641	0.795	0.426693	0.150406	0.4276	0.895661
PGS002245	Liver fat (MRI-derived)	HP:0002186	Apraxia	17	0.00134928	0.00172219	0.783465	0.433433	0.149635	0.4279	0.895661
PGS002749	Total knee replacement	HP:0002186	Apraxia	17	0.00133912	0.00170394	0.785901	0.432004	0.149797	0.4292	0.895661
PGS001192	Gonarthrosis [arthrosis of knee] (time-to-event)	HP:0002370	Poor coordination	15	-0.0029155	0.00161621	-1.80391	0.0713729	0.369495	0.0677	0.895663
PGS001429	Mean FA in middle cerebellar peduncle on FA skeleton	HP:0002370	Poor coordination	15	-0.00305929	0.00164866	-1.85562	0.063632	0.377477	0.0676	0.895663
PGS000446	Basal cell carcinoma	HP:0002098	Respiratory distress	23	7.94096e-06	0.00203812	0.00389622	0.996892	0.104247	0.9972	0.895664
PGS000994	Tea intake	HP:0002098	Respiratory distress	23	1.03654e-05	0.00205655	0.0050402	0.995979	0.104248	0.9962	0.895664
PGS001543	Volume of caudate (R)	HP:0002098	Respiratory distress	23	5.93108e-06	0.00203219	0.00291857	0.997672	0.104247	0.9976	0.895664
PGS002232	Stool Frequency	HP:0002098	Respiratory distress	23	8.16098e-06	0.00199579	0.0040891	0.996738	0.104247	0.9967	0.895664
PGS002049	Pulmonary heart disease	HP:0002353	EEG abnormality	39	-0.00176219	0.00260395	-0.676737	0.498639	0.177524	0.5034	0.895668
PGS001263	Atrial flutter	HP:0000768	Pectus carinatum	10	-0.00159219	0.00135503	-1.17502	0.240107	0.17843	0.2389	0.89568
PGS002737	Endometrial cancer	HP:0000768	Pectus carinatum	10	-0.00157499	0.00134154	-1.17402	0.240506	0.178331	0.2374	0.89568
PGS003335	Bladder cancer	HP:0000768	Pectus carinatum	10	0.00156255	0.00132663	1.17783	0.238981	0.17871	0.2389	0.89568
PGS002267	Ascending thoracic aortic diameter	HP:0004812	B Acute Lymphoblastic Leukemia	8	-0.00116747	0.00119701	-0.975319	0.329502	0.182443	0.3323	0.895696
PGS000218	Agouti-related protein (AGRP) serum levels	HP:0012514	Lower limb pain	27	0.000655842	0.00216073	0.303528	0.761515	0.298636	0.7508	0.8957
PGS000333	Prostate cancer	HP:0012514	Lower limb pain	27	0.000690059	0.00217078	0.317886	0.7506	0.299014	0.7499	0.8957
PGS000666	Body surface area-indexed left ventricular end-systolic volume	HP:0012514	Lower limb pain	27	0.000682056	0.0021656	0.31495	0.752827	0.298936	0.7489	0.8957
PGS000718	Beta-blocker survival benefit	HP:0012514	Lower limb pain	27	0.00070275	0.00219817	0.319697	0.749226	0.299063	0.7497	0.8957
PGS000988	High light scatter reticulocyte percentage	HP:0012514	Lower limb pain	27	0.000699739	0.00214357	0.326436	0.744123	0.299248	0.7502	0.8957
PGS001076	Eosinophill %	HP:0004812	B Acute Lymphoblastic Leukemia	8	0.0011436	0.00117715	0.971506	0.331396	0.18213	0.3332	0.895728
PGS001161	Whole body impedance	HP:0004812	B Acute Lymphoblastic Leukemia	8	-0.00113035	0.00118429	-0.954457	0.33995	0.180743	0.3383	0.895728
PGS001362	3mm weak meridian (L)	HP:0004812	B Acute Lymphoblastic Leukemia	8	-0.00113682	0.00118371	-0.960392	0.336956	0.181223	0.3364	0.895728
PGS001369	Acute appendicitis (time-to-event)	HP:0004812	B Acute Lymphoblastic Leukemia	8	-0.00117911	0.00119201	-0.989178	0.322677	0.183593	0.337	0.895728
PGS001514	Non-cancer illness year/age first occurred	HP:0004812	B Acute Lymphoblastic Leukemia	8	-0.00116482	0.00119674	-0.973323	0.330492	0.182279	0.3403	0.895728
PGS001555	Volume of grey matter in Crus II Cerebellum (R)	HP:0004812	B Acute Lymphoblastic Leukemia	8	0.00119718	0.00123558	0.968925	0.332682	0.181918	0.3351	0.895728
PGS001647	WA FA in tract cingulate gyrus part of cingulum (L)	HP:0004812	B Acute Lymphoblastic Leukemia	8	-0.00114191	0.00119159	-0.958309	0.338005	0.181054	0.3382	0.895728
PGS002188	Platelet crit	HP:0004812	B Acute Lymphoblastic Leukemia	8	-0.00114753	0.00119487	-0.960382	0.336961	0.181222	0.3396	0.895728
PGS002242	Breast cancer	HP:0004812	B Acute Lymphoblastic Leukemia	8	-0.00112069	0.00119456	-0.938159	0.348258	0.17944	0.3391	0.895728
PGS002245	Liver fat (MRI-derived)	HP:0004812	B Acute Lymphoblastic Leukemia	8	0.00114088	0.00118348	0.964012	0.335139	0.181517	0.3374	0.895728
PGS001458	Mean ICVF in cingulum cingulate gyrus on FA skeleton (R)	HP:0010628	Facial palsy	5	-0.000690865	0.000944043	-0.731815	0.464354	0.199441	0.4744	0.895757
PGS001075	Usual walking pace	HP:0000369	Low-set ears	14	-0.000145677	0.00156485	-0.0930934	0.925837	0.0718265	0.9287	0.89576
PGS001132	Family history of chronic bronchitis/emphysema	HP:0000369	Low-set ears	14	-0.000129846	0.00156779	-0.0828214	0.934001	0.0717499	0.9302	0.89576
PGS001564	Volume of grey matter in Hippocampus (R)	HP:0000369	Low-set ears	14	-0.000141333	0.00159117	-0.0888234	0.92923	0.0717936	0.9299	0.89576
PGS001717	WA L2 in tract cingulate gyrus part of cingulum (L)	HP:0000369	Low-set ears	14	-0.000144834	0.00156508	-0.0925414	0.926276	0.0718221	0.9298	0.89576
PGS001264	Deep vein thrombosis	HP:0000540	Hypermetropia	56	0.00228332	0.00308952	0.739055	0.459947	0.222109	0.4557	0.895766
PGS001702	WA ISOVF in tract uncinate fasciculus (L)	HP:0000540	Hypermetropia	56	-0.0022943	0.00310403	-0.739136	0.459898	0.222114	0.4564	0.895766
PGS002068	Diverticulosis	HP:0000540	Hypermetropia	56	-0.0023893	0.00319663	-0.747444	0.45487	0.222641	0.4555	0.895766
PGS000194	Rheumatoid Arthritis (CCP-positive)	HP:0000308	Microretrognathia	8	0.000292105	0.00118858	0.245759	0.80589	0.0871124	0.8099	0.895773
PGS000195	Rheumatoid Arthritis (CCP-negative)	HP:0000308	Microretrognathia	8	0.000292105	0.00118858	0.245759	0.80589	0.0871124	0.8079	0.895773
PGS000766	Cutaneous melanoma	HP:0000308	Microretrognathia	8	-0.000283206	0.00119303	-0.237384	0.812379	0.0869412	0.8062	0.895773
PGS001029	Other disorders of cornea (time-to-event)	HP:0000308	Microretrognathia	8	-0.000304981	0.00120413	-0.253278	0.800075	0.0872711	0.8093	0.895773
PGS001114	Ibuprofen use self-reported	HP:0000308	Microretrognathia	8	0.00029333	0.00119607	0.245245	0.806288	0.0871017	0.8085	0.895773
PGS001169	Whole body fat free mass	HP:0000308	Microretrognathia	8	-0.000277465	0.00118136	-0.234869	0.814331	0.086891	0.8183	0.895773
PGS001235	Right arm mass (predicted)	HP:0000308	Microretrognathia	8	0.000266419	0.00118045	0.225693	0.82146	0.0867122	0.819	0.895773
PGS001293	Other diseases of liver (time-to-event)	HP:0000308	Microretrognathia	8	-0.000267349	0.00117207	-0.2281	0.819588	0.0867584	0.8129	0.895773
PGS001480	Mean ICVF in sagittal stratum on FA skeleton (L)	HP:0000308	Microretrognathia	8	0.000290975	0.00119731	0.243023	0.808009	0.0870558	0.8142	0.895773
PGS001488	Mean ICVF in superior longitudinal fasciculus on FA skeleton (L)	HP:0000308	Microretrognathia	8	0.000304409	0.00119891	0.253905	0.799591	0.0872846	0.8024	0.895773
PGS001513	Median T2star in thalamus (R)	HP:0000308	Microretrognathia	8	0.000286858	0.00118978	0.241101	0.809498	0.0870165	0.8156	0.895773
PGS001534	Total Volume of white matter hyperintensities (from T1 and T2 FLAIR images)	HP:0000308	Microretrognathia	8	-0.000288474	0.0012116	-0.238093	0.81183	0.0869555	0.8161	0.895773
PGS001633	Volume of peripheral cortical grey matter	HP:0000308	Microretrognathia	8	-0.00027384	0.00116301	-0.235458	0.813874	0.0869027	0.8084	0.895773
PGS001674	WA ICVF in tract inferior longitudinal fasciculus (R)	HP:0000308	Microretrognathia	8	-0.00027477	0.00119811	-0.229337	0.818627	0.0867824	0.8115	0.895773
PGS001762	WA MO in tract posterior thalamic radiation (L)	HP:0000308	Microretrognathia	8	0.000276442	0.00121063	0.228346	0.819397	0.0867632	0.8181	0.895773
PGS001985	logMAR in round (left/right)	HP:0000308	Microretrognathia	8	0.000290618	0.00120323	0.241532	0.809164	0.0870253	0.808	0.895773
PGS002069	Functional digestive disorders	HP:0000308	Microretrognathia	8	0.000287109	0.00120426	0.23841	0.811583	0.0869619	0.8155	0.895773
PGS002101	Apolipoprotein A	HP:0000308	Microretrognathia	8	0.000269567	0.00121282	0.222265	0.824127	0.0866473	0.8182	0.895773
PGS002122	Red blood cell (erythrocyte) distribution width	HP:0000308	Microretrognathia	8	0.000275725	0.00118433	0.232811	0.815928	0.0868503	0.8086	0.895773
PGS002162	Creatinine (enzymatic) in urine	HP:0000308	Microretrognathia	8	-0.000294445	0.00117679	-0.25021	0.802447	0.0872058	0.8043	0.895773
PGS002248	Childhood asthma	HP:0000308	Microretrognathia	8	-0.000287989	0.00120745	-0.23851	0.811506	0.0869639	0.8117	0.895773
PGS000223	Tumor necrosis factor receptor superfamily member 5 (CD40) serum levels	HP:0001800	Hypoplastic toenails	5	3.52483e-06	0.000945175	0.00372929	0.997025	0.266808	0.9965	0.895795
PGS000231	C-X-C motif chemokine 16 (CXCL16) serum levels	HP:0001800	Hypoplastic toenails	5	-5.80051e-06	0.000940429	-0.00616795	0.995079	0.266809	0.995	0.895795
PGS000240	Follistatin (FS) serum levels	HP:0001800	Hypoplastic toenails	5	-2.42098e-06	0.000911355	-0.00265647	0.997881	0.266808	0.9983	0.895795
PGS000254	Interleukin-8 (IL-8) serum levels	HP:0001800	Hypoplastic toenails	5	-4.81716e-06	0.000946925	-0.00508717	0.995941	0.266809	0.9968	0.895795
PGS001276	Retinal disorders in diseases classified elsewhere (time-to-event)	HP:0001800	Hypoplastic toenails	5	-5.42308e-06	0.000947167	-0.00572559	0.995432	0.266809	0.9957	0.895795
PGS001387	Degree bothered by urinary frequency/bladder irritability in the last 3 months	HP:0001800	Hypoplastic toenails	5	-9.72635e-06	0.000933345	-0.010421	0.991686	0.266812	0.9919	0.895795
PGS001752	WA MD in tract inferior longitudinal fasciculus (L)	HP:0001800	Hypoplastic toenails	5	-1.75333e-06	0.000952206	-0.00184134	0.998531	0.266808	0.9981	0.895795
PGS002031	Disorders of iron metabolism	HP:0001800	Hypoplastic toenails	5	0.000220487	0.000929013	0.237334	0.812418	0.269184	0.9929	0.895795
PGS002181	Lipoprotein A	HP:0001800	Hypoplastic toenails	5	-7.79776e-06	0.000943115	-0.00826809	0.993404	0.26681	0.9941	0.895795
PGS002320	Dermatologic diseases	HP:0001347	Hyperreflexia	7	0.000314841	0.00111269	0.282956	0.777236	0.238054	0.7816	0.895806
PGS001801	FEV1/FVC ratio	HP:0100333	Unilateral cleft lip	16	-0.00109696	0.00171911	-0.638095	0.523474	0.232737	0.5198	0.895816
PGS002079	Irregular menstrual cycle/bleeding	HP:0100333	Unilateral cleft lip	16	0.00108204	0.00169511	0.638332	0.52332	0.23275	0.5199	0.895816
PGS000321	Serum testosterone levels	HP:0005280	Depressed nasal bridge	11	0.00189827	0.00141472	1.3418	0.179791	0.1295	0.1824	0.895821
PGS001233	Heart rate (AR)	HP:0005280	Depressed nasal bridge	11	0.00188412	0.00138628	1.35912	0.174238	0.131478	0.1829	0.895821
PGS000947	Mouth ulcers	HP:0012532	Chronic pain	30	0.00066309	0.00231148	0.286868	0.774238	0.634764	0.7679	0.895829
PGS000955	Right heel broadband ultrasound attenuation	HP:0000098	Tall stature	35	0.00187163	0.00253119	0.739428	0.45972	0.410202	0.474	0.895839
PGS001696	WA ISOVF in tract inferior longitudinal fasciculus (R)	HP:0000268	Dolichocephaly	16	0.00169136	0.00166485	1.01592	0.309771	0.237727	0.3059	0.895852
PGS000126	Serum urate	HP:0000609	Optic nerve hypoplasia	17	-6.74595e-05	0.00168804	-0.0399633	0.968126	0.185961	0.9658	0.895856
PGS000321	Serum testosterone levels	HP:0000609	Optic nerve hypoplasia	17	6.13653e-05	0.001756	0.034946	0.972126	0.185945	0.9694	0.895856
PGS000387	Cancer within the respiratory system	HP:0000609	Optic nerve hypoplasia	17	-6.33737e-05	0.00171207	-0.0370158	0.970476	0.185951	0.97	0.895856
PGS000696	Testosterone [nmol/L]	HP:0000609	Optic nerve hypoplasia	17	6.69956e-05	0.00175548	0.0381636	0.96956	0.185955	0.967	0.895856
PGS000704	Alcoholic cirrhosis	HP:0000609	Optic nerve hypoplasia	17	-6.94459e-05	0.00172806	-0.0401872	0.967947	0.185962	0.966	0.895856
PGS001585	Volume of grey matter in Parahippocampal Gyrus, posterior division (L)	HP:0000609	Optic nerve hypoplasia	17	-6.32259e-05	0.00170634	-0.0370536	0.970445	0.185951	0.9681	0.895856
PGS002151	Handedness (chirality/laterality)	HP:0000609	Optic nerve hypoplasia	17	-6.72685e-05	0.00174649	-0.0385165	0.969279	0.185956	0.9686	0.895856
PGS002749	Total knee replacement	HP:0000609	Optic nerve hypoplasia	17	7.58535e-05	0.00170363	0.0445247	0.96449	0.185977	0.9662	0.895856
PGS000095	High light scatter reticulocyte percentage of red cells	HP:0000609	Optic nerve hypoplasia	17	-1.47545e-05	0.00174046	-0.00847737	0.993237	0.185896	0.9919	0.895859
PGS000221	C-C motif chemokine 3 (CCL3) serum levels	HP:0000609	Optic nerve hypoplasia	17	6.33623e-05	0.00176003	0.0360008	0.971285	0.185948	0.9721	0.895859
PGS000252	Interleukin-6 (IL-6) serum levels	HP:0000609	Optic nerve hypoplasia	17	1.78846e-05	0.0017192	0.0104029	0.991701	0.185898	0.9933	0.895859
PGS000384	Malignant neoplasm of rectum, rectosigmoid junction, and anus	HP:0000609	Optic nerve hypoplasia	17	-4.5629e-05	0.00173806	-0.0262529	0.979058	0.185922	0.9793	0.895859
PGS000395	Cancer of bronchus; lung	HP:0000609	Optic nerve hypoplasia	17	1.15098e-05	0.00170127	0.00676543	0.994603	0.185895	0.9954	0.895859
PGS000914	Abnormal electrocardiogram	HP:0000609	Optic nerve hypoplasia	17	-4.25538e-05	0.00174921	-0.0243274	0.980594	0.185918	0.9832	0.895859
PGS000988	High light scatter reticulocyte percentage	HP:0000609	Optic nerve hypoplasia	17	-4.45512e-05	0.00170549	-0.0261223	0.979162	0.185922	0.9802	0.895859
PGS001281	Migraine	HP:0000609	Optic nerve hypoplasia	17	4.8441e-05	0.00174088	0.0278256	0.977804	0.185926	0.9793	0.895859
PGS001330	Crohn's disease [regional enteritis] (time-to-event)	HP:0000609	Optic nerve hypoplasia	17	2.67176e-05	0.0017656	0.0151322	0.987928	0.185903	0.9879	0.895859
PGS001379	Body surface area	HP:0000609	Optic nerve hypoplasia	17	1.95774e-05	0.00173255	0.0112998	0.990985	0.185899	0.9913	0.895859
PGS001399	GE / gI antigen for Varicella Zoster Virus	HP:0000609	Optic nerve hypoplasia	17	-3.10001e-05	0.00173229	-0.0178955	0.985724	0.185907	0.9847	0.895859
PGS001401	Health satisfaction	HP:0000609	Optic nerve hypoplasia	17	5.08958e-05	0.00172913	0.0294343	0.976521	0.18593	0.9781	0.895859
PGS001441	Mean FA in superior corona radiata on FA skeleton (L)	HP:0000609	Optic nerve hypoplasia	17	4.9092e-05	0.00175563	0.0279626	0.977694	0.185926	0.9771	0.895859
PGS001581	Volume of grey matter in Occipital Pole (R)	HP:0000609	Optic nerve hypoplasia	17	2.06234e-05	0.00173882	0.0118606	0.990538	0.185899	0.991	0.895859
PGS001643	WA FA in tract acoustic radiation (L)	HP:0000609	Optic nerve hypoplasia	17	6.50695e-05	0.0017447	0.0372955	0.970253	0.185952	0.9737	0.895859
PGS001652	WA FA in tract inferior fronto-occipital fasciculus (L)	HP:0000609	Optic nerve hypoplasia	17	-3.35587e-05	0.00171198	-0.0196023	0.984362	0.18591	0.9854	0.895859
PGS001700	WA ISOVF in tract superior thalamic radiation (L)	HP:0000609	Optic nerve hypoplasia	17	-8.21114e-06	0.00174025	-0.00471838	0.996236	0.185894	0.9962	0.895859
PGS001758	WA MD in tract uncinate fasciculus (R)	HP:0000609	Optic nerve hypoplasia	17	-1.19294e-05	0.00171878	-0.00694065	0.994463	0.185895	0.9947	0.895859
PGS001879	Ganglion and cyst of synovium, tendon, and bursa	HP:0000609	Optic nerve hypoplasia	17	6.29486e-05	0.0017086	0.0368422	0.970614	0.185951	0.9717	0.895859
PGS002034	Congenital deficiency of other clotting factors (including factor VII)	HP:0000609	Optic nerve hypoplasia	17	-7.23505e-06	0.00172875	-0.00418514	0.996661	0.185894	0.9966	0.895859
PGS002058	Hemorrhoids	HP:0000609	Optic nerve hypoplasia	17	2.59036e-05	0.00175955	0.0147217	0.988255	0.185902	0.987	0.895859
PGS002104	Hearing difficulty/problems	HP:0000609	Optic nerve hypoplasia	17	-3.78293e-05	0.00172738	-0.0218998	0.98253	0.185914	0.9814	0.895859
PGS002107	Diagnosed with coeliac disease or gluten sensitivity	HP:0000609	Optic nerve hypoplasia	17	-5.98831e-05	0.00173117	-0.0345911	0.972409	0.185944	0.9749	0.895859
PGS002109	Hair colour (natural, before greying)	HP:0000609	Optic nerve hypoplasia	17	3.08658e-05	0.00173771	0.0177624	0.98583	0.185907	0.9857	0.895859
PGS002132	Falls in the last year	HP:0000609	Optic nerve hypoplasia	17	3.93529e-05	0.00174068	0.0226078	0.981965	0.185915	0.9827	0.895859
PGS002142	Haemoglobin concentration	HP:0000609	Optic nerve hypoplasia	17	-5.88822e-05	0.00170998	-0.0344345	0.972534	0.185944	0.9757	0.895859
PGS002182	Gamma glutamyltransferase	HP:0000609	Optic nerve hypoplasia	17	3.97102e-05	0.00172208	0.0230594	0.981605	0.185916	0.9821	0.895859
PGS002726	Multiple sclerosis	HP:0000609	Optic nerve hypoplasia	17	-1.79544e-05	0.00172743	-0.0103937	0.991708	0.185898	0.9913	0.895859
PGS002776	Incident coronary artery disease	HP:0000609	Optic nerve hypoplasia	17	-2.18381e-05	0.00172242	-0.0126788	0.989885	0.1859	0.9894	0.895859
PGS002786	Bipolar disorder	HP:0000609	Optic nerve hypoplasia	17	6.1274e-06	0.00178226	0.003438	0.997257	0.185894	0.9969	0.895859
PGS003373	Drinks per week	HP:0000609	Optic nerve hypoplasia	17	-4.74363e-05	0.00174659	-0.0271594	0.978335	0.185925	0.9791	0.895859
PGS000384	Malignant neoplasm of rectum, rectosigmoid junction, and anus	HP:0000822	Hypertension	25	-5.10954e-05	0.00210115	-0.0243179	0.980601	0.470153	0.9811	0.895859
PGS000704	Alcoholic cirrhosis	HP:0000822	Hypertension	25	4.26787e-05	0.00208906	0.0204296	0.983702	0.470146	0.9816	0.895859
PGS000928	Other non-toxic goitre (time-to-event)	HP:0000822	Hypertension	25	4.89195e-05	0.00207313	0.0235969	0.981176	0.470152	0.9803	0.895859
PGS000956	Right heel quantitative ultrasound index (QUI), direct entry	HP:0000822	Hypertension	25	5.16583e-05	0.00213332	0.024215	0.980683	0.470153	0.9801	0.895859
PGS001039	Right heel bone mineral density (BMD) T-score, automated	HP:0000822	Hypertension	25	5.13985e-05	0.0021333	0.0240934	0.98078	0.470153	0.9803	0.895859
PGS001042	Thyrotoxicosis [hyperthyroidism] (time-to-event)	HP:0000822	Hypertension	25	5.92347e-05	0.00209726	0.0282438	0.97747	0.470162	0.9793	0.895859
PGS001272	Chronic renal failure (time-to-event)	HP:0000822	Hypertension	25	8.05475e-05	0.00212621	0.0378831	0.969784	0.470189	0.9724	0.895859
PGS001326	Emphysema	HP:0000822	Hypertension	25	-4.93422e-05	0.0020988	-0.0235097	0.981246	0.470151	0.9813	0.895859
PGS001737	WA L3 in tract inferior longitudinal fasciculus (L)	HP:0000822	Hypertension	25	5.52018e-05	0.00211405	0.0261118	0.97917	0.470157	0.9781	0.895859
PGS001758	WA MD in tract uncinate fasciculus (R)	HP:0000822	Hypertension	25	5.31767e-05	0.00207783	0.0255924	0.979585	0.470156	0.979	0.895859
PGS002150	LDL direct	HP:0000822	Hypertension	25	-6.84971e-05	0.00210446	-0.0325485	0.974037	0.470173	0.975	0.895859
PGS002190	Platelet distribution width	HP:0000822	Hypertension	25	-5.05837e-05	0.0020771	-0.024353	0.980573	0.470153	0.9775	0.895859
PGS001001	Getting up in morning	HP:0002020	Gastroesophageal reflux	162	0.001385	0.00528205	0.262208	0.793184	0.379683	0.7866	0.895861
PGS002225	Snoring	HP:0002020	Gastroesophageal reflux	162	-0.00136384	0.00511351	-0.266713	0.789713	0.379787	0.7869	0.895861
PGS001321	Eye problems/disorders (Glaucoma)	HP:0011098	Speech apraxia	11	-0.000963817	0.00139603	-0.690399	0.490011	0.21393	0.4846	0.895865
PGS001585	Volume of grey matter in Parahippocampal Gyrus, posterior division (L)	HP:0011098	Speech apraxia	11	-0.0009622	0.00137413	-0.700227	0.483855	0.214508	0.4854	0.895865
PGS001559	Volume of grey matter in Frontal Orbital Cortex (R)	HP:0000411	Protruding ear	6	-6.05555e-05	0.00102674	-0.0589782	0.952974	0.134753	0.9532	0.895865
PGS001617	Volume of grey matter in Vermis VIIb Cerebellum	HP:0000411	Protruding ear	6	6.20056e-05	0.0010544	0.0588067	0.953111	0.134752	0.9542	0.895865
PGS001632	Volume of pallidum (R)	HP:0000411	Protruding ear	6	-6.32281e-05	0.00102438	-0.0617234	0.950788	0.134767	0.9537	0.895865
PGS001660	WA FA in tract uncinate fasciculus (R)	HP:0000411	Protruding ear	6	-5.93305e-05	0.00103249	-0.0574632	0.954181	0.134746	0.9545	0.895865
PGS003322	Insomnia	HP:0000411	Protruding ear	6	6.50265e-05	0.00103565	0.0627879	0.949941	0.134773	0.9525	0.895865
PGS001741	WA L3 in tract superior thalamic radiation (R)	HP:0001347	Hyperreflexia	7	-0.000306059	0.00111083	-0.275522	0.78294	0.237879	0.7825	0.895882
PGS000285	Tissue factor (TF) serum levels	HP:0002110	Bronchiectasis	5	-0.00129319	0.000940826	-1.37453	0.169408	0.346394	0.1656	0.895898
PGS000359	Cancer of tongue	HP:0002110	Bronchiectasis	5	-0.00130227	0.000945746	-1.37697	0.16865	0.346678	0.1671	0.895898
PGS000469	Carcinoma in situ of skin	HP:0002110	Bronchiectasis	5	0.00133783	0.0009606	1.3927	0.16384	0.348513	0.167	0.895898
PGS000906	Longevity	HP:0002110	Bronchiectasis	5	0.00130212	0.000933074	1.39552	0.16299	0.348844	0.1677	0.895898
PGS001475	Mean ICVF in posterior limb of internal capsule on FA skeleton (R)	HP:0002110	Bronchiectasis	5	0.00128169	0.000937064	1.36777	0.171514	0.345613	0.1665	0.895898
PGS002119	QT interval	HP:0002110	Bronchiectasis	5	0.00131853	0.000941608	1.40029	0.161556	0.349406	0.164	0.895898
PGS000994	Tea intake	HP:0007166	Paroxysmal dyskinesia	5	-0.000888683	0.000961892	-0.923891	0.355637	0.23793	0.354	0.895899
PGS001277	PE +/- DVT	HP:0000938	Osteopenia	19	-0.00156648	0.00180425	-0.868216	0.385364	0.375665	0.3814	0.895901
PGS002248	Childhood asthma	HP:0000938	Osteopenia	19	0.00165359	0.00185379	0.892006	0.372481	0.377435	0.3807	0.895901
PGS000017	Inflammatory bowel disease	HP:0002900	Hypokalemia	6	0.000333234	0.00103211	0.322866	0.746825	0.210292	0.744	0.895916
PGS000140	Broad Depression (seen a General Practitioner for nerves, anxiety, tension or depression)	HP:0002900	Hypokalemia	6	-0.000360838	0.00102189	-0.353109	0.724038	0.211156	0.7287	0.895916
PGS000273	Proteinase-activated receptor 1 (PAR-1) serum levels	HP:0002900	Hypokalemia	6	0.000342727	0.00102613	0.333999	0.73841	0.210601	0.7365	0.895916
PGS000295	Vascular endothelial growth factor D (VEGF-D) serum levels	HP:0002900	Hypokalemia	6	0.000336648	0.00102609	0.328089	0.742873	0.210436	0.7409	0.895916
PGS001016	Sensitivity / hurt feelings	HP:0002900	Hypokalemia	6	-0.000331446	0.00102003	-0.324937	0.745258	0.210349	0.7454	0.895916
PGS001280	PE (time-to-event)	HP:0002900	Hypokalemia	6	0.000339704	0.00101797	0.333706	0.738631	0.210593	0.7383	0.895916
PGS001335	Vascular/heart problems diagnosed by doctor High BP	HP:0002900	Hypokalemia	6	0.000352483	0.00101002	0.348986	0.727131	0.211033	0.7314	0.895916
PGS001343	Asthma (algorithmically-defined)	HP:0002900	Hypokalemia	6	-0.000350717	0.00104618	-0.335236	0.737477	0.210636	0.7352	0.895916
PGS001358	3mm cylindrical power (R)	HP:0002900	Hypokalemia	6	-0.000340733	0.00102574	-0.332182	0.739781	0.21055	0.7447	0.895916
PGS001446	Mean FA in superior longitudinal fasciculus on FA skeleton (R)	HP:0002900	Hypokalemia	6	-0.000357638	0.00103066	-0.346998	0.728624	0.210975	0.7269	0.895916
PGS001502	Mean ISOVF in sagittal stratum on FA skeleton (L)	HP:0002900	Hypokalemia	6	-0.000341905	0.00103831	-0.329291	0.741965	0.210469	0.745	0.895916
PGS001618	Volume of grey matter in Vermis VIIIa Cerebellum	HP:0002900	Hypokalemia	6	-0.000341695	0.00104363	-0.32741	0.743387	0.210417	0.7415	0.895916
PGS001667	WA ICVF in tract corticospinal tract (L)	HP:0002900	Hypokalemia	6	-0.000350831	0.00102442	-0.342467	0.73203	0.210843	0.7283	0.895916
PGS001719	WA L2 in tract forceps major	HP:0002900	Hypokalemia	6	0.000333917	0.00104216	0.320408	0.748688	0.210225	0.7413	0.895916
PGS002029	Disorders of lipoid metabolism	HP:0002900	Hypokalemia	6	-0.00034322	0.00100988	-0.339861	0.733991	0.210768	0.7307	0.895916
PGS002085	Seborrheic keratosis	HP:0002900	Hypokalemia	6	0.000323889	0.0010066	0.321766	0.747659	0.210262	0.7419	0.895916
PGS002090	Other arthropathies	HP:0002900	Hypokalemia	6	0.000335932	0.00101507	0.330943	0.740717	0.210515	0.7442	0.895916
PGS002143	Hand grip strength (mean of both)	HP:0002900	Hypokalemia	6	-0.000345733	0.00102888	-0.33603	0.736878	0.210659	0.7334	0.895916
PGS002174	Heel Broadband ultrasound attenuation, direct entry	HP:0002900	Hypokalemia	6	-0.000339575	0.00106748	-0.318109	0.75043	0.210164	0.7415	0.895916
PGS002203	Lymphocyte percentage	HP:0002900	Hypokalemia	6	0.000332672	0.00100778	0.330103	0.741351	0.210492	0.7429	0.895916
PGS002219	Total protein	HP:0002900	Hypokalemia	6	0.000353218	0.00102053	0.346111	0.72929	0.210949	0.7308	0.895916
PGS002309	Number of children ever born	HP:0002900	Hypokalemia	6	-0.000332384	0.00101807	-0.326485	0.744087	0.210391	0.7394	0.895916
PGS002351	Thyroid (self-reported conditions)	HP:0002900	Hypokalemia	6	-0.000345105	0.00102827	-0.335618	0.737188	0.210647	0.7432	0.895916
PGS002767	Knee osteoarthritis	HP:0002900	Hypokalemia	6	0.000341745	0.00102132	0.334613	0.737947	0.210618	0.7348	0.895916
PGS000252	Interleukin-6 (IL-6) serum levels	HP:0003234	Decreased plasma carnitine	5	-0.000453094	0.000934017	-0.485102	0.627649	0.339673	0.6301	0.89593
PGS000995	Dentures	HP:0003234	Decreased plasma carnitine	5	0.000456944	0.000946724	0.482658	0.629383	0.339573	0.629	0.89593
PGS001233	Heart rate (AR)	HP:0003234	Decreased plasma carnitine	5	0.000446944	0.000934843	0.478096	0.632626	0.339389	0.6296	0.89593
PGS003177	Vitamin D	HP:0003234	Decreased plasma carnitine	5	0.000427327	0.000979992	0.436051	0.66284	0.337768	0.6277	0.89593
PGS000194	Rheumatoid Arthritis (CCP-positive)	HP:0003474	Somatic sensory dysfunction	10	3.14861e-05	0.001326	0.0237451	0.981058	0.435339	0.98	0.895933
PGS000238	Tumor necrosis factor receptor superfamily member 6 (FAS) serum levels	HP:0003474	Somatic sensory dysfunction	10	-3.12124e-05	0.00132249	-0.0236012	0.981173	0.435339	0.9789	0.895933
PGS000272	Pappalysin-1 (PAPPA) serum levels	HP:0003474	Somatic sensory dysfunction	10	3.91145e-05	0.00134934	0.0289878	0.976877	0.435351	0.9767	0.895933
PGS000361	Cancer of larynx	HP:0003474	Somatic sensory dysfunction	10	-5.29645e-05	0.001341	-0.0394963	0.968498	0.435381	0.9714	0.895933
PGS000696	Testosterone [nmol/L]	HP:0003474	Somatic sensory dysfunction	10	4.31158e-05	0.00134671	0.0320158	0.974462	0.435359	0.9735	0.895933
PGS001081	JC VP1 antigen for Human Polyomavirus JCV	HP:0003474	Somatic sensory dysfunction	10	-4.48779e-05	0.0013255	-0.0338573	0.972994	0.435364	0.9725	0.895933
PGS001294	Non-insulin-dependent diabetes (time-to-event)	HP:0003474	Somatic sensory dysfunction	10	6.11417e-05	0.00133157	0.0459172	0.96338	0.435404	0.9662	0.895933
PGS001314	Acute myocardial infarction (time-to-event)	HP:0003474	Somatic sensory dysfunction	10	-4.77322e-05	0.00131547	-0.0362852	0.971058	0.435371	0.9702	0.895933
PGS001451	Mean ICVF in anterior corona radiata on FA skeleton (R)	HP:0003474	Somatic sensory dysfunction	10	-4.04712e-05	0.00133055	-0.0304168	0.975737	0.435355	0.9765	0.895933
PGS001562	Volume of grey matter in Heschl's Gyrus (includes H1 and H2) (R)	HP:0003474	Somatic sensory dysfunction	10	-3.2209e-05	0.00133105	-0.0241981	0.980697	0.43534	0.9803	0.895933
PGS001717	WA L2 in tract cingulate gyrus part of cingulum (L)	HP:0003474	Somatic sensory dysfunction	10	-2.61968e-05	0.00132144	-0.0198244	0.984185	0.435332	0.9808	0.895933
PGS001728	WA L2 in tract uncinate fasciculus (R)	HP:0003474	Somatic sensory dysfunction	10	-3.99496e-05	0.00131712	-0.030331	0.975806	0.435354	0.9759	0.895933
PGS002144	Trouble falling asleep	HP:0003474	Somatic sensory dysfunction	10	-3.85294e-05	0.00133722	-0.028813	0.977016	0.435351	0.9771	0.895933
PGS002201	Waist circumference	HP:0003474	Somatic sensory dysfunction	10	-4.96103e-05	0.0012934	-0.0383564	0.969407	0.435378	0.9709	0.895933
PGS002206	Mean corpuscular haemoglobin	HP:0003474	Somatic sensory dysfunction	10	3.32056e-05	0.00132765	0.0250109	0.980048	0.435342	0.9796	0.895933
PGS003092	Type 2 Diabetes	HP:0003474	Somatic sensory dysfunction	10	3.80946e-05	0.0013037	0.0292205	0.976691	0.435352	0.9776	0.895933
PGS003147	Triglycerides	HP:0003474	Somatic sensory dysfunction	10	3.3788e-05	0.00130617	0.0258679	0.979365	0.435344	0.9785	0.895933
PGS003393	Lung adenocarcinoma	HP:0003474	Somatic sensory dysfunction	10	4.98965e-05	0.0013116	0.0380425	0.969657	0.435377	0.9698	0.895933
PGS002317	Childless	HP:0011330	Metopic synostosis	8	-0.00115566	0.00118485	-0.975364	0.32948	0.678332	0.3316	0.895943
PGS003092	Type 2 Diabetes	HP:0000388	Otitis media	6	-2.62773e-05	0.00101195	-0.0259671	0.979286	0.187568	0.9791	0.895975
PGS000008	ER-positive Breast Cancer	HP:0001761	Pes cavus	10	-0.00107339	0.00131855	-0.814065	0.415689	0.171465	0.4139	0.895983
PGS000013	Coronary artery disease	HP:0001761	Pes cavus	10	-0.000777051	0.00132845	-0.584932	0.558649	0.157913	0.5566	0.895983
PGS000042	Coeliac disease	HP:0001761	Pes cavus	10	-0.0011188	0.00132514	-0.844289	0.398593	0.173583	0.3892	0.895983
PGS000081	Oral cavity and pharyngeal cancers	HP:0001761	Pes cavus	10	0.00119605	0.00135443	0.883067	0.37729	0.176414	0.3688	0.895983
PGS000092	Hematocrit	HP:0001761	Pes cavus	10	0.00109245	0.00132989	0.821459	0.411467	0.171976	0.4073	0.895983
PGS000114	Juvenile Idiopathic Arthritis	HP:0001761	Pes cavus	10	-0.00103706	0.00133568	-0.776426	0.437575	0.168934	0.4357	0.895983
PGS000161	Renal cancer	HP:0001761	Pes cavus	10	0.000956704	0.00134964	0.708861	0.478481	0.164692	0.4721	0.895983
PGS000219	Ovarian cancer-related tumor marker CA 125 (CA-125) serum levels	HP:0001761	Pes cavus	10	0.000889749	0.00132943	0.669272	0.503387	0.162385	0.503	0.895983
PGS000228	Cathepsin L1 (CTSL1) serum levels	HP:0001761	Pes cavus	10	0.00125634	0.00132925	0.945147	0.34468	0.181211	0.3433	0.895983
PGS000232	C-X-C motif chemokine 6 (CXCL6) serum levels	HP:0001761	Pes cavus	10	-0.00128415	0.00133479	-0.962061	0.336117	0.182574	0.3332	0.895983
PGS000237	Fatty acid-binding protein, adipocyte (FABP4) serum levels	HP:0001761	Pes cavus	10	0.000887241	0.00131963	0.672338	0.501434	0.162559	0.5028	0.895983
PGS000239	Fibroblast growth factor 23 (FGF-23) serum levels	HP:0001761	Pes cavus	10	0.000988189	0.00134188	0.736421	0.461548	0.166376	0.4607	0.895983
PGS000251	Interleukin-27 (IL-27) serum levels	HP:0001761	Pes cavus	10	-0.00101864	0.00134274	-0.758633	0.448147	0.16778	0.457	0.895983
PGS000261	Membrane-bound aminopeptidase P (mAmP) serum levels	HP:0001761	Pes cavus	10	-0.00113222	0.00133133	-0.850436	0.395169	0.174024	0.3964	0.895983
PGS000262	Myoglobin (MB) serum levels	HP:0001761	Pes cavus	10	0.00116886	0.00132554	0.881803	0.377973	0.17632	0.3785	0.895983
PGS000266	Matrix metalloproteinase-12 (MMP-12) serum levels	HP:0001761	Pes cavus	10	0.000844107	0.0013274	0.635909	0.524897	0.160544	0.5248	0.895983
PGS000273	Proteinase-activated receptor 1 (PAR-1) serum levels	HP:0001761	Pes cavus	10	-0.000782943	0.00132396	-0.591366	0.554332	0.158233	0.5506	0.895983
PGS000279	Receptor for advanced glycosylation end products (RAGE) serum levels	HP:0001761	Pes cavus	10	0.00125917	0.00134926	0.933228	0.350797	0.180265	0.3581	0.895983
PGS000281	Resistin (RETN) serum levels	HP:0001761	Pes cavus	10	0.00126357	0.0013468	0.938202	0.348236	0.180658	0.3565	0.895983
PGS000282	Stem cell factor (SCF) serum levels	HP:0001761	Pes cavus	10	0.00102824	0.00133944	0.767661	0.442765	0.168362	0.4448	0.895983
PGS000285	Tissue factor (TF) serum levels	HP:0001761	Pes cavus	10	0.000926885	0.00133034	0.696728	0.486041	0.163971	0.4865	0.895983
PGS000291	TNF-related apoptosis-inducing ligand receptor 2 (TRAIL-R2) serum levels	HP:0001761	Pes cavus	10	-0.00111305	0.00130509	-0.85285	0.393829	0.174197	0.3979	0.895983
PGS000292	TNF-related activation-induced cytokine (TRANCE) serum levels	HP:0001761	Pes cavus	10	-0.000772053	0.00133891	-0.576629	0.564245	0.157505	0.5574	0.895983
PGS000326	Rheumatoid-factor-negative Polyarthritis (Juvenile Idiophatic Arthritis)	HP:0001761	Pes cavus	10	-0.000917114	0.00133441	-0.687282	0.491972	0.163418	0.5532	0.895983
PGS000341	Systemic sclerosis	HP:0001761	Pes cavus	10	-0.00111973	0.00135174	-0.828358	0.407552	0.172457	0.4059	0.895983
PGS000373	Colorectal cancer	HP:0001761	Pes cavus	10	-0.00121876	0.00131039	-0.930068	0.352431	0.180016	0.3607	0.895983
PGS000387	Cancer within the respiratory system	HP:0001761	Pes cavus	10	-0.000972631	0.00131517	-0.739545	0.459649	0.166571	0.4658	0.895983
PGS000395	Cancer of bronchus; lung	HP:0001761	Pes cavus	10	-0.00101125	0.00130686	-0.7738	0.439126	0.168762	0.4317	0.895983
PGS000430	Melanomas of skin (diagnosis or history)	HP:0001761	Pes cavus	10	0.000857788	0.00131792	0.650863	0.515198	0.161358	0.5157	0.895983
PGS000584	Cancer of prostate	HP:0001761	Pes cavus	10	-0.000991717	0.00134351	-0.738157	0.460493	0.166484	0.4603	0.895983
PGS000605	Malignant neoplasm of kidney, except pelvis	HP:0001761	Pes cavus	10	0.00102925	0.00133257	0.772379	0.439967	0.168669	0.4342	0.895983
PGS000614	Cancer of bladder	HP:0001761	Pes cavus	10	0.00108573	0.00132341	0.820405	0.412068	0.171903	0.4139	0.895983
PGS000618	Cancer of brain and nervous system	HP:0001761	Pes cavus	10	0.000848229	0.00130631	0.649333	0.516186	0.161274	0.5172	0.895983
PGS000652	Multiple myeloma	HP:0001761	Pes cavus	10	0.000916762	0.00132036	0.694328	0.487545	0.16383	0.4882	0.895983
PGS000655	Non-alcoholic fatty liver disease	HP:0001761	Pes cavus	10	0.000887748	0.00132	0.672537	0.501307	0.162571	0.4966	0.895983
PGS000674	AST to ALT ratio	HP:0001761	Pes cavus	10	-0.000822206	0.00130947	-0.627892	0.530135	0.160116	0.5296	0.895983
PGS000679	Creatinine in urine [umol/L]	HP:0001761	Pes cavus	10	-0.000844654	0.00132259	-0.638638	0.52312	0.160691	0.5152	0.895983
PGS000703	Angina	HP:0001761	Pes cavus	10	0.00124026	0.00132442	0.93646	0.349132	0.18052	0.3551	0.895983
PGS000707	Cholecystitis	HP:0001761	Pes cavus	10	-0.00122065	0.0013266	-0.92013	0.357598	0.179239	0.3509	0.895983
PGS000712	T2D (cases vs HbA1c filtered controls)	HP:0001761	Pes cavus	10	-0.00115423	0.00132018	-0.874303	0.382042	0.175763	0.3836	0.895983
PGS000717	Adult life body size	HP:0001761	Pes cavus	10	0.000837179	0.0013285	0.630168	0.528645	0.160237	0.5351	0.895983
PGS000718	Beta-blocker survival benefit	HP:0001761	Pes cavus	10	0.000866187	0.00134352	0.644713	0.519176	0.161021	0.5284	0.895983
PGS000726	Cirrhosis	HP:0001761	Pes cavus	10	0.000783741	0.0013259	0.5911	0.55451	0.15822	0.5569	0.895983
PGS000766	Cutaneous melanoma	HP:0001761	Pes cavus	10	-0.00125958	0.00133265	-0.945167	0.34467	0.181213	0.3433	0.895983
PGS000821	Thyroid medication use	HP:0001761	Pes cavus	10	-0.00120395	0.0013388	-0.899279	0.368595	0.177636	0.3743	0.895983
PGS000822	Urinary albumin to creatinine ratio	HP:0001761	Pes cavus	10	0.000858461	0.0013581	0.632104	0.52738	0.16034	0.5203	0.895983
PGS000829	Body mass index (male)	HP:0001761	Pes cavus	10	0.00118309	0.00127174	0.930292	0.352315	0.180034	0.35	0.895983
PGS000905	PR interval	HP:0001761	Pes cavus	10	0.00113197	0.00135319	0.836517	0.402949	0.173031	0.4064	0.895983
PGS000909	Headache	HP:0001761	Pes cavus	10	0.000898121	0.0013196	0.6806	0.496191	0.163032	0.4954	0.895983
PGS000927	Other dermatitis (time-to-event)	HP:0001761	Pes cavus	10	-0.000786711	0.00132599	-0.593299	0.553038	0.15833	0.5488	0.895983
PGS000930	Blood clot (diagnosed by doctor)	HP:0001761	Pes cavus	10	-0.000812019	0.00132214	-0.61417	0.539162	0.159395	0.5385	0.895983
PGS000940	Intestinal malabsorption (time-to-event)	HP:0001761	Pes cavus	10	0.00102939	0.00131095	0.785222	0.432402	0.169515	0.4342	0.895983
PGS000950	Skin changes due to chronic exposure to nonionising radiation (time-to-event)	HP:0001761	Pes cavus	10	0.000816372	0.00133774	0.610264	0.541746	0.159193	0.5461	0.895983
PGS000953	Left heel broadband ultrasound attenuation	HP:0001761	Pes cavus	10	-0.000850642	0.0013607	-0.625151	0.531932	0.159971	0.5311	0.895983
PGS000955	Right heel broadband ultrasound attenuation	HP:0001761	Pes cavus	10	-0.00109988	0.0013618	-0.807662	0.419366	0.171026	0.4111	0.895983
PGS000957	Essential (primary hypertension) (time-to-event)	HP:0001761	Pes cavus	10	-0.000814971	0.00130202	-0.625927	0.531423	0.160012	0.5345	0.895983
PGS000960	Other systemic involvement of connective tissue (time-to-event)	HP:0001761	Pes cavus	10	-0.000782287	0.00133687	-0.585165	0.558492	0.157925	0.5539	0.895983
PGS000962	Chronic ischaemic heart disease (time-to-event)	HP:0001761	Pes cavus	10	0.00114333	0.00130813	0.874022	0.382195	0.175743	0.371	0.895983
PGS000965	Hypothyroidism/myxoedema	HP:0001761	Pes cavus	10	0.000833134	0.00133395	0.624564	0.532318	0.15994	0.5246	0.895983
PGS000967	Coxarthrosis [arthrosis of hip] (time-to-event)	HP:0001761	Pes cavus	10	-0.000988087	0.00134346	-0.735477	0.462122	0.166317	0.4717	0.895983
PGS000977	MCV seropositivity for Merkel Cell Polyomavirus	HP:0001761	Pes cavus	10	0.000932843	0.00132617	0.703409	0.48187	0.164366	0.4804	0.895983
PGS000995	Dentures	HP:0001761	Pes cavus	10	-0.000873326	0.00133865	-0.652392	0.514212	0.161442	0.5122	0.895983
PGS001005	Number of self reported cancers	HP:0001761	Pes cavus	10	-0.000998403	0.00135999	-0.734127	0.462944	0.166233	0.4615	0.895983
PGS001006	Weight change compared with 1 year ago	HP:0001761	Pes cavus	10	0.00110731	0.00134239	0.824876	0.409525	0.172214	0.4118	0.895983
PGS001011	Viral warts (time-to-event)	HP:0001761	Pes cavus	10	0.00120137	0.00132352	0.907706	0.364126	0.178279	0.4009	0.895983
PGS001013	Macular degeneration	HP:0001761	Pes cavus	10	-0.00129625	0.00133221	-0.973007	0.330649	0.183469	0.3326	0.895983
PGS001015	Enlarged prostate	HP:0001761	Pes cavus	10	0.00084848	0.00132809	0.638874	0.522967	0.160704	0.5367	0.895983
PGS001030	Pulmonary fibrosis	HP:0001761	Pes cavus	10	0.000799768	0.00129258	0.618737	0.536149	0.159633	0.539	0.895983
PGS001040	Non melanoma skin cancer	HP:0001761	Pes cavus	10	0.00113289	0.00135306	0.837278	0.402521	0.173085	0.4035	0.895983
PGS001048	NSTEMI (algorithmically-defined)	HP:0001761	Pes cavus	10	0.000935507	0.00131431	0.711786	0.476667	0.164868	0.4771	0.895983
PGS001070	Volume of ventricular cerebrospinal fluid (normalised for head size)	HP:0001761	Pes cavus	10	0.00101644	0.00133409	0.761895	0.446199	0.167989	0.4439	0.895983
PGS001074	Types of physical activity in last 4 weeks (other exercises)	HP:0001761	Pes cavus	10	0.00079696	0.00133312	0.597815	0.550021	0.158557	0.5536	0.895983
PGS001075	Usual walking pace	HP:0001761	Pes cavus	10	0.00129042	0.00132292	0.975438	0.329443	0.18367	0.3264	0.895983
PGS001076	Eosinophill %	HP:0001761	Pes cavus	10	-0.000866772	0.00131567	-0.658807	0.510084	0.161798	0.5117	0.895983
PGS001078	Monocyte %	HP:0001761	Pes cavus	10	0.00119001	0.00132894	0.895458	0.370633	0.177346	0.376	0.895983
PGS001090	Often felt loved as a child	HP:0001761	Pes cavus	10	0.00120825	0.00132959	0.908736	0.363582	0.178358	0.3618	0.895983
PGS001103	Body fat percentage (left leg)	HP:0001761	Pes cavus	10	-0.00101768	0.00131724	-0.772584	0.439846	0.168683	0.4403	0.895983
PGS001107	UACR [> 30 mg/g]	HP:0001761	Pes cavus	10	-0.000891836	0.0013053	-0.683242	0.494521	0.163184	0.4933	0.895983
PGS001109	Vasomotor and allergic rhinitis (time-to-event)	HP:0001761	Pes cavus	10	-0.00101058	0.00132885	-0.760496	0.447034	0.167899	0.4516	0.895983
PGS001110	Reactive arthropathies (time-to-event)	HP:0001761	Pes cavus	10	0.000792296	0.00133769	0.592285	0.553716	0.158279	0.5565	0.895983
PGS001111	Male genital tract cancer	HP:0001761	Pes cavus	10	-0.000799558	0.00133296	-0.599835	0.548674	0.15866	0.5488	0.895983
PGS001112	Aspirin	HP:0001761	Pes cavus	10	0.00121136	0.00132355	0.915236	0.360161	0.178859	0.3626	0.895983
PGS001131	Zoster [herpes zoster] (time-to-event)	HP:0001761	Pes cavus	10	-0.00115535	0.00134883	-0.856558	0.391776	0.174465	0.3863	0.895983
PGS001135	Arthritis (nos)	HP:0001761	Pes cavus	10	-0.00114652	0.00134486	-0.852515	0.394014	0.174173	0.3982	0.895983
PGS001140	Seborrheic keratosis (time-to-event)	HP:0001761	Pes cavus	10	-0.00081522	0.00131844	-0.61832	0.536424	0.159612	0.5328	0.895983
PGS001154	Impedance (left arm)	HP:0001761	Pes cavus	10	-0.00112913	0.00132305	-0.853429	0.393508	0.174239	0.3968	0.895983
PGS001155	Impedance (left leg)	HP:0001761	Pes cavus	10	-0.00098244	0.00131023	-0.749824	0.453436	0.167218	0.4539	0.895983
PGS001257	Childhood sunburn	HP:0001761	Pes cavus	10	0.000946373	0.00132644	0.71347	0.475626	0.164969	0.4799	0.895983
PGS001263	Atrial flutter	HP:0001761	Pes cavus	10	-0.00124817	0.00135503	-0.921139	0.357072	0.179318	0.3557	0.895983
PGS001275	Other retinal disorders (time-to-event)	HP:0001761	Pes cavus	10	-0.000936736	0.00133642	-0.700931	0.483415	0.164219	0.4958	0.895983
PGS001277	PE +/- DVT	HP:0001761	Pes cavus	10	-0.00122897	0.00131272	-0.936205	0.349263	0.1805	0.3406	0.895983
PGS001282	Migraine (time-to-event)	HP:0001761	Pes cavus	10	0.000879356	0.00135279	0.650031	0.515736	0.161312	0.5235	0.895983
PGS001284	Allergic disease (hay fever, allergic rhinitis, or eczema)	HP:0001761	Pes cavus	10	-0.000794944	0.00134717	-0.590083	0.555192	0.158169	0.5523	0.895983
PGS001285	Allergic disease (hay fever, rhinitis, or eczema) (diagnosed by doctor)	HP:0001761	Pes cavus	10	-0.000942291	0.00134666	-0.699723	0.484169	0.164148	0.4845	0.895983
PGS001292	Family history of prostate cancer	HP:0001761	Pes cavus	10	-0.00083963	0.00134326	-0.62507	0.531986	0.159966	0.5366	0.895983
PGS001294	Non-insulin-dependent diabetes (time-to-event)	HP:0001761	Pes cavus	10	-0.0009989	0.00133335	-0.749163	0.453833	0.167176	0.4562	0.895983
PGS001303	Other cataract (time-to-event)	HP:0001761	Pes cavus	10	0.000876104	0.00132149	0.662965	0.507418	0.16203	0.5124	0.895983
PGS001309	Other rheumatoid arthritis (time-to-event)	HP:0001761	Pes cavus	10	-0.00119132	0.00134229	-0.887521	0.374888	0.176748	0.367	0.895983
PGS001359	3mm strong meridian (L)	HP:0001761	Pes cavus	10	0.000943451	0.00132607	0.711464	0.476867	0.164848	0.4835	0.895983
PGS001363	3mm weak meridian (R)	HP:0001761	Pes cavus	10	0.00121984	0.00133011	0.917098	0.359185	0.179004	0.3614	0.895983
PGS001365	6mm strong meridian (L)	HP:0001761	Pes cavus	10	0.00119626	0.00132948	0.899792	0.368323	0.177675	0.3742	0.895983
PGS001370	Age asthma diagnosed	HP:0001761	Pes cavus	10	0.000865718	0.00135722	0.637861	0.523626	0.160649	0.5201	0.895983
PGS001373	Age started wearing glasses or contact lenses	HP:0001761	Pes cavus	10	-0.00109561	0.00132375	-0.827656	0.407949	0.172408	0.4101	0.895983
PGS001376	Average number of times bowels opened per day	HP:0001761	Pes cavus	10	0.00108709	0.00134544	0.807982	0.419182	0.171048	0.4213	0.895983
PGS001378	Basophill count	HP:0001761	Pes cavus	10	-0.00100098	0.00130637	-0.766228	0.443617	0.168269	0.4342	0.895983
PGS001384	Degree bothered by feeling tired all the time in the last 3 months	HP:0001761	Pes cavus	10	-0.00110727	0.00130255	-0.850076	0.395369	0.173998	0.3965	0.895983
PGS001387	Degree bothered by urinary frequency/bladder irritability in the last 3 months	HP:0001761	Pes cavus	10	0.00100664	0.00131921	0.763067	0.4455	0.168065	0.4496	0.895983
PGS001390	Duodenal ulcer (time-to-event)	HP:0001761	Pes cavus	10	-0.00126953	0.00134056	-0.947013	0.343729	0.18136	0.3406	0.895983
PGS001392	Family history of lung cancer	HP:0001761	Pes cavus	10	-0.0010133	0.00131395	-0.771181	0.440677	0.168591	0.4406	0.895983
PGS001395	Frequency of discomfort/pain in abdomen in last 3 months	HP:0001761	Pes cavus	10	-0.000962423	0.00133091	-0.723134	0.469669	0.165556	0.4743	0.895983
PGS001407	HTLV-1 gag antigen for Human T-Lymphotropic Virus 1	HP:0001761	Pes cavus	10	-0.00094925	0.00134474	-0.705897	0.480322	0.164515	0.4837	0.895983
PGS001409	Intra-ocular pressure, corneal-compensated (L)	HP:0001761	Pes cavus	10	0.00117265	0.00132625	0.88418	0.376689	0.176498	0.3696	0.895983
PGS001411	Intra-ocular pressure, Goldmann-correlated (L)	HP:0001761	Pes cavus	10	0.00125569	0.00133768	0.938706	0.347977	0.180698	0.3401	0.895983
PGS001413	LV stroke volume	HP:0001761	Pes cavus	10	0.00126191	0.00134012	0.941638	0.346474	0.180931	0.3428	0.895983
PGS001415	Mean FA in anterior limb of internal capsule on FA skeleton (L)	HP:0001761	Pes cavus	10	-0.000786816	0.00132707	-0.592899	0.553306	0.15831	0.5496	0.895983
PGS001416	Mean FA in anterior limb of internal capsule on FA skeleton (R)	HP:0001761	Pes cavus	10	0.00115343	0.00135607	0.850568	0.395096	0.174033	0.3858	0.895983
PGS001420	Mean FA in cingulum cingulate gyrus on FA skeleton (R)	HP:0001761	Pes cavus	10	0.00114074	0.00136762	0.834105	0.404306	0.172861	0.4005	0.895983
PGS001422	Mean FA in cingulum hippocampus on FA skeleton (R)	HP:0001761	Pes cavus	10	0.000982611	0.00133898	0.733848	0.463114	0.166216	0.4586	0.895983
PGS001427	Mean FA in genu of corpus callosum on FA skeleton	HP:0001761	Pes cavus	10	-0.000816742	0.00137066	-0.595877	0.551314	0.15846	0.5573	0.895983
PGS001430	Mean FA in posterior limb of internal capsule on FA skeleton (L)	HP:0001761	Pes cavus	10	-0.000888411	0.00131554	-0.675321	0.499538	0.162729	0.4991	0.895983
PGS001447	Mean FA in tapetum on FA skeleton (L)	HP:0001761	Pes cavus	10	0.00110272	0.00134319	0.820968	0.411747	0.171942	0.4143	0.895983
PGS001461	Mean ICVF in external capsule on FA skeleton (L)	HP:0001761	Pes cavus	10	-0.000930153	0.00131759	-0.705948	0.48029	0.164518	0.4825	0.895983
PGS001465	Mean ICVF in fornix on FA skeleton	HP:0001761	Pes cavus	10	-0.000783012	0.00132278	-0.591942	0.553946	0.158262	0.5576	0.895983
PGS001469	Mean ICVF in medial lemniscus on FA skeleton (L)	HP:0001761	Pes cavus	10	-0.000785747	0.00133885	-0.586882	0.557339	0.15801	0.5543	0.895983
PGS001477	Mean ICVF in posterior thalamic radiation on FA skeleton (R)	HP:0001761	Pes cavus	10	-0.00125196	0.00132148	-0.947393	0.343535	0.181391	0.3423	0.895983
PGS001483	Mean ICVF in superior cerebellar peduncle on FA skeleton (R)	HP:0001761	Pes cavus	10	-0.00107258	0.00133402	-0.804021	0.421466	0.170778	0.4175	0.895983
PGS001484	Mean ICVF in superior corona radiata on FA skeleton (L)	HP:0001761	Pes cavus	10	-0.00121266	0.00131858	-0.919672	0.357838	0.179203	0.3608	0.895983
PGS001487	Mean ICVF in superior fronto-occipital fasciculus on FA skeleton (R)	HP:0001761	Pes cavus	10	-0.000821038	0.00130969	-0.626897	0.530787	0.160063	0.5291	0.895983
PGS001491	Mean ICVF in uncinate fasciculus on FA skeleton (L)	HP:0001761	Pes cavus	10	0.00105784	0.00132557	0.798026	0.424936	0.170372	0.4324	0.895983
PGS001492	Mean ICVF in uncinate fasciculus on FA skeleton (R)	HP:0001761	Pes cavus	10	0.00103747	0.00132515	0.782905	0.433761	0.169361	0.4212	0.895983
PGS001497	Mean ISOVF in cingulum cingulate gyrus on FA skeleton (R)	HP:0001761	Pes cavus	10	-0.001175	0.00134156	-0.875842	0.381205	0.175877	0.3848	0.895983
PGS001500	Mean ISOVF in posterior corona radiata on FA skeleton (L)	HP:0001761	Pes cavus	10	-0.000879416	0.00130278	-0.67503	0.499722	0.162713	0.5107	0.895983
PGS001502	Mean ISOVF in sagittal stratum on FA skeleton (L)	HP:0001761	Pes cavus	10	-0.00127624	0.00133951	-0.952766	0.340806	0.181822	0.3356	0.895983
PGS001504	Mean ISOVF in superior cerebellar peduncle on FA skeleton (R)	HP:0001761	Pes cavus	10	0.000784912	0.00133465	0.588101	0.55652	0.15807	0.5576	0.895983
PGS001509	Median T2star in pallidum (L)	HP:0001761	Pes cavus	10	0.000777403	0.00132356	0.587357	0.55702	0.158033	0.5501	0.895983
PGS001516	Other diseases of intestine (time-to-event)	HP:0001761	Pes cavus	10	0.000883415	0.0013693	0.64516	0.518886	0.161045	0.5142	0.895983
PGS001519	Position of pulse wave notch	HP:0001761	Pes cavus	10	-0.000933631	0.00132688	-0.703631	0.481732	0.16438	0.4785	0.895983
PGS001522	Psoriatic and enteropathic arthropathies (time-to-event)	HP:0001761	Pes cavus	10	0.00126995	0.00131093	0.968737	0.332775	0.183119	0.3293	0.895983
PGS001534	Total Volume of white matter hyperintensities (from T1 and T2 FLAIR images)	HP:0001761	Pes cavus	10	-0.00090066	0.00135353	-0.665415	0.50585	0.162168	0.504	0.895983
PGS001543	Volume of caudate (R)	HP:0001761	Pes cavus	10	0.00106176	0.00134324	0.790447	0.429346	0.169863	0.4288	0.895983
PGS001553	Volume of grey matter in Crus I Cerebellum (R)	HP:0001761	Pes cavus	10	-0.0008118	0.00133126	-0.609796	0.542055	0.159169	0.5387	0.895983
PGS001554	Volume of grey matter in Crus II Cerebellum (L)	HP:0001761	Pes cavus	10	-0.000937696	0.00133628	-0.701719	0.482923	0.164266	0.4816	0.895983
PGS001556	Volume of grey matter in Cuneal Cortex (R)	HP:0001761	Pes cavus	10	-0.000846912	0.00133424	-0.634752	0.525651	0.160482	0.5278	0.895983
PGS001557	Volume of grey matter in Frontal Operculum Cortex (L)	HP:0001761	Pes cavus	10	0.000994474	0.00133095	0.74719	0.455023	0.167051	0.4573	0.895983
PGS001572	Volume of grey matter in IX Cerebellum (L)	HP:0001761	Pes cavus	10	-0.000991147	0.00131274	-0.755022	0.450311	0.167549	0.4517	0.895983
PGS001573	Volume of grey matter in IX Cerebellum (R)	HP:0001761	Pes cavus	10	-0.0009806	0.00131674	-0.744718	0.456516	0.166895	0.462	0.895983
PGS001587	Volume of grey matter in Planum Polare (L)	HP:0001761	Pes cavus	10	-0.00119241	0.00132119	-0.902531	0.366867	0.177883	0.3636	0.895983
PGS001595	Volume of grey matter in Subcallosal Cortex (L)	HP:0001761	Pes cavus	10	-0.00125117	0.00131261	-0.953193	0.34059	0.181857	0.3469	0.895983
PGS001596	Volume of grey matter in Subcallosal Cortex (R)	HP:0001761	Pes cavus	10	-0.000836477	0.00133145	-0.628247	0.529903	0.160135	0.5305	0.895983
PGS001600	Volume of grey matter in Superior Temporal Gyrus, posterior division (L)	HP:0001761	Pes cavus	10	0.000857044	0.00132116	0.648708	0.51659	0.161239	0.5126	0.895983
PGS001601	Volume of grey matter in Supracalcarine Cortex (L)	HP:0001761	Pes cavus	10	0.00101937	0.00136003	0.74952	0.453618	0.167199	0.4547	0.895983
PGS001606	Volume of grey matter in Temporal Pole (L)	HP:0001761	Pes cavus	10	0.00103183	0.00133389	0.773552	0.439273	0.168746	0.4373	0.895983
PGS001608	Volume of grey matter in Thalamus (L)	HP:0001761	Pes cavus	10	0.000855683	0.00134382	0.636754	0.524347	0.16059	0.5143	0.895983
PGS001614	Volume of grey matter in Vermis Crus II Cerebellum	HP:0001761	Pes cavus	10	-0.00114939	0.00134491	-0.854627	0.392844	0.174326	0.3943	0.895983
PGS001615	Volume of grey matter in Vermis IX Cerebellum	HP:0001761	Pes cavus	10	-0.000889885	0.00131295	-0.677777	0.49798	0.16287	0.4945	0.895983
PGS001628	Volume of grey matter in VIIIb Cerebellum (R)	HP:0001761	Pes cavus	10	0.000880548	0.0013506	0.651968	0.514485	0.161419	0.5149	0.895983
PGS001630	Volume of hippocampus (L)	HP:0001761	Pes cavus	10	0.00103096	0.00133497	0.772273	0.44003	0.168662	0.4393	0.895983
PGS001631	Volume of pallidum (L)	HP:0001761	Pes cavus	10	0.00101585	0.00131874	0.770322	0.441186	0.168535	0.443	0.895983
PGS001632	Volume of pallidum (R)	HP:0001761	Pes cavus	10	0.000902575	0.00132116	0.683168	0.494568	0.16318	0.4853	0.895983
PGS001635	Volume of putamen (L)	HP:0001761	Pes cavus	10	-0.00110078	0.00131831	-0.834996	0.403804	0.172924	0.4058	0.895983
PGS001636	Volume of putamen (R)	HP:0001761	Pes cavus	10	-0.000790198	0.00128868	-0.613185	0.539813	0.159344	0.5414	0.895983
PGS001637	Volume of thalamus (L)	HP:0001761	Pes cavus	10	-0.000927017	0.00133884	-0.692403	0.488752	0.163717	0.4958	0.895983
PGS001639	Volume of ventricular cerebrospinal fluid	HP:0001761	Pes cavus	10	0.000827738	0.00132824	0.623186	0.533223	0.159867	0.53	0.895983
PGS001640	Volume of white matter	HP:0001761	Pes cavus	10	-0.000949767	0.00131593	-0.721747	0.470522	0.165471	0.4647	0.895983
PGS001641	Volume of white matter (normalised for head size)	HP:0001761	Pes cavus	10	-0.000891989	0.00134752	-0.661946	0.50807	0.161973	0.5079	0.895983
PGS001642	Volumetric scaling from T1 head image to standard space	HP:0001761	Pes cavus	10	-0.00119235	0.00130957	-0.91049	0.362657	0.178493	0.3602	0.895983
PGS001647	WA FA in tract cingulate gyrus part of cingulum (L)	HP:0001761	Pes cavus	10	-0.00106113	0.00133175	-0.796797	0.425649	0.170289	0.4198	0.895983
PGS001650	WA FA in tract forceps major	HP:0001761	Pes cavus	10	-0.00129066	0.0013247	-0.974307	0.330004	0.183576	0.3291	0.895983
PGS001655	WA FA in tract inferior longitudinal fasciculus (R)	HP:0001761	Pes cavus	10	-0.000956184	0.00134141	-0.712821	0.476027	0.16493	0.4767	0.895983
PGS001657	WA FA in tract posterior thalamic radiation (R)	HP:0001761	Pes cavus	10	-0.00104705	0.00132727	-0.788877	0.430263	0.169758	0.4333	0.895983
PGS001658	WA FA in tract superior longitudinal fasciculus (L)	HP:0001761	Pes cavus	10	0.00102583	0.00133659	0.767495	0.442864	0.168351	0.4436	0.895983
PGS001660	WA FA in tract uncinate fasciculus (R)	HP:0001761	Pes cavus	10	0.000809939	0.00133166	0.608219	0.543101	0.159088	0.546	0.895983
PGS001661	WA ICVF in tract acoustic radiation (L)	HP:0001761	Pes cavus	10	-0.00129105	0.00133226	-0.969066	0.332611	0.183146	0.3397	0.895983
PGS001663	WA ICVF in tract anterior thalamic radiation (L)	HP:0001761	Pes cavus	10	-0.00124797	0.00131802	-0.946846	0.343814	0.181347	0.336	0.895983
PGS001672	WA ICVF in tract inferior fronto-occipital fasciculus (R)	HP:0001761	Pes cavus	10	-0.0011851	0.00132974	-0.891231	0.372896	0.177027	0.3737	0.895983
PGS001682	WA ICVF in tract superior longitudinal fasciculus (L)	HP:0001761	Pes cavus	10	-0.000899635	0.00134545	-0.668651	0.503783	0.16235	0.5043	0.895983
PGS001689	WA ISOVF in tract acoustic radiation (R)	HP:0001761	Pes cavus	10	-0.00106757	0.00132942	-0.803036	0.422035	0.170711	0.4301	0.895983
PGS001702	WA ISOVF in tract uncinate fasciculus (L)	HP:0001761	Pes cavus	10	0.0011281	0.00132495	0.851431	0.394616	0.174095	0.3974	0.895983
PGS001707	WA L1 in tract inferior longitudinal fasciculus (L)	HP:0001761	Pes cavus	10	0.001002	0.00134804	0.743298	0.457375	0.166806	0.4566	0.895983
PGS001714	WA L2 in tract acoustic radiation (R)	HP:0001761	Pes cavus	10	0.000798889	0.00134896	0.592225	0.553756	0.158276	0.5517	0.895983
PGS001724	WA L2 in tract inferior longitudinal fasciculus (R)	HP:0001761	Pes cavus	10	-0.00107368	0.00134221	-0.799933	0.42383	0.170501	0.4248	0.895983
PGS001725	WA L2 in tract superior longitudinal fasciculus (L)	HP:0001761	Pes cavus	10	-0.00106445	0.00133428	-0.797773	0.425082	0.170355	0.4295	0.895983
PGS001726	WA L2 in tract superior thalamic radiation (L)	HP:0001761	Pes cavus	10	-0.00116735	0.00133919	-0.87168	0.383471	0.17557	0.3795	0.895983
PGS001728	WA L2 in tract uncinate fasciculus (R)	HP:0001761	Pes cavus	10	-0.000776664	0.00131895	-0.588851	0.556017	0.158108	0.5478	0.895983
PGS001731	WA L3 in tract anterior thalamic radiation (R)	HP:0001761	Pes cavus	10	-0.00117698	0.00133053	-0.884599	0.376463	0.176529	0.3758	0.895983
PGS001733	WA L3 in tract cingulate gyrus part of cingulum (R)	HP:0001761	Pes cavus	10	-0.000806611	0.00130848	-0.616448	0.537658	0.159514	0.5268	0.895983
PGS001734	WA L3 in tract forceps minor	HP:0001761	Pes cavus	10	0.000786385	0.00133361	0.589665	0.555472	0.158148	0.5563	0.895983
PGS001735	WA L3 in tract inferior fronto-occipital fasciculus (L)	HP:0001761	Pes cavus	10	0.00091164	0.00134308	0.678771	0.49735	0.162927	0.493	0.895983
PGS001739	WA L3 in tract superior longitudinal fasciculus (L)	HP:0001761	Pes cavus	10	-0.00114021	0.00133693	-0.852855	0.393826	0.174198	0.3947	0.895983
PGS001740	WA L3 in tract superior thalamic radiation (L)	HP:0001761	Pes cavus	10	-0.000904571	0.00134376	-0.673164	0.500909	0.162606	0.5044	0.895983
PGS001751	WA MD in tract inferior fronto-occipital fasciculus (R)	HP:0001761	Pes cavus	10	-0.00121098	0.00132168	-0.91624	0.359634	0.178937	0.358	0.895983
PGS001753	WA MD in tract inferior longitudinal fasciculus (R)	HP:0001761	Pes cavus	10	-0.0011461	0.00132937	-0.86214	0.388698	0.174871	0.3819	0.895983
PGS001759	WA MO in tract forceps minor	HP:0001761	Pes cavus	10	-0.00126633	0.00134548	-0.941172	0.346713	0.180894	0.3455	0.895983
PGS001761	WA MO in tract middle cerebellar peduncle	HP:0001761	Pes cavus	10	0.000789091	0.00132794	0.594222	0.552421	0.158376	0.5558	0.895983
PGS001762	WA MO in tract posterior thalamic radiation (L)	HP:0001761	Pes cavus	10	-0.00117619	0.00135235	-0.869735	0.384533	0.175427	0.3863	0.895983
PGS001764	WA MO in tract superior longitudinal fasciculus (L)	HP:0001761	Pes cavus	10	-0.000914859	0.00132225	-0.691896	0.48907	0.163687	0.4872	0.895983
PGS001770	WA OD in tract superior longitudinal fasciculus (R)	HP:0001761	Pes cavus	10	-0.000807579	0.0013306	-0.606927	0.543958	0.159021	0.5484	0.895983
PGS001788	Chronic obstructive pulmonary disease	HP:0001761	Pes cavus	10	0.00101272	0.00133386	0.759237	0.447786	0.167818	0.4492	0.895983
PGS001852	Duodenitis	HP:0001761	Pes cavus	10	-0.00110457	0.00133452	-0.82769	0.40793	0.17241	0.4049	0.895983
PGS002019	Benign neoplasm of colon	HP:0001761	Pes cavus	10	0.000846082	0.00136659	0.619121	0.535896	0.159654	0.5428	0.895983
PGS002020	Benign neoplasm of other parts of digestive system	HP:0001761	Pes cavus	10	-0.00133457	0.00133317	-1.00105	0.316907	0.185809	0.3278	0.895983
PGS002025	Type 1 diabetes	HP:0001761	Pes cavus	10	-0.00122831	0.00131129	-0.936718	0.348999	0.180541	0.3453	0.895983
PGS002028	Hypoglycemia	HP:0001761	Pes cavus	10	-0.000879616	0.00130585	-0.673596	0.500634	0.162631	0.4999	0.895983
PGS002039	Other peripheral nerve disorders	HP:0001761	Pes cavus	10	0.00125323	0.00131437	0.953483	0.340443	0.18188	0.3437	0.895983
PGS002042	Corneal dystrophy	HP:0001761	Pes cavus	10	0.00101478	0.00132692	0.764766	0.444487	0.168175	0.4358	0.895983
PGS002059	Circulatory disease NEC	HP:0001761	Pes cavus	10	-0.000787562	0.00131629	-0.59832	0.549684	0.158583	0.5476	0.895983
PGS002062	Chronic airway obstruction	HP:0001761	Pes cavus	10	0.00107398	0.00132974	0.807662	0.419366	0.171026	0.4233	0.895983
PGS002068	Diverticulosis	HP:0001761	Pes cavus	10	0.0013099	0.00136442	0.960038	0.337134	0.18241	0.3433	0.895983
PGS002069	Functional digestive disorders	HP:0001761	Pes cavus	10	-0.000809898	0.00134535	-0.601996	0.547235	0.158769	0.5461	0.895983
PGS002070	Anal and rectal polyp	HP:0001761	Pes cavus	10	0.00124667	0.00132309	0.94224	0.346166	0.180979	0.3468	0.895983
PGS002072	Cholelithiasis and cholecystitis	HP:0001761	Pes cavus	10	-0.00128472	0.0013223	-0.971573	0.331362	0.183352	0.3264	0.895983
PGS002074	Hematuria	HP:0001761	Pes cavus	10	-0.000883416	0.00133489	-0.661792	0.508169	0.161964	0.5011	0.895983
PGS002076	Hyperplasia of prostate	HP:0001761	Pes cavus	10	0.000878378	0.00133356	0.658672	0.51017	0.16179	0.5147	0.895983
PGS002085	Seborrheic keratosis	HP:0001761	Pes cavus	10	0.000807136	0.00129874	0.621475	0.534347	0.159777	0.5309	0.895983
PGS002101	Apolipoprotein A	HP:0001761	Pes cavus	10	0.000846755	0.0013549	0.624957	0.53206	0.159961	0.5236	0.895983
PGS002105	Birth weight	HP:0001761	Pes cavus	10	-0.0011937	0.00131784	-0.905801	0.365133	0.178133	0.3598	0.895983
PGS002107	Diagnosed with coeliac disease or gluten sensitivity	HP:0001761	Pes cavus	10	-0.00116532	0.00132978	-0.876322	0.380944	0.175913	0.3913	0.895983
PGS002110	Skin colour	HP:0001761	Pes cavus	10	-0.00131706	0.00134523	-0.979066	0.327648	0.183969	0.3248	0.895983
PGS002113	Depression possibly related to stressful or traumatic event	HP:0001761	Pes cavus	10	-0.000849166	0.00131604	-0.645242	0.518833	0.16105	0.5083	0.895983
PGS002115	Alcohol drinker status	HP:0001761	Pes cavus	10	0.00118273	0.00133448	0.886281	0.375556	0.176655	0.3715	0.895983
PGS002117	PP interval	HP:0001761	Pes cavus	10	0.000959288	0.00133068	0.7209	0.471043	0.16542	0.4641	0.895983
PGS002123	Red blood cell (erythrocyte) count	HP:0001761	Pes cavus	10	0.00100694	0.00132106	0.76222	0.446005	0.16801	0.4491	0.895983
PGS002124	Ever addicted to any substance or behaviour	HP:0001761	Pes cavus	10	-0.000944777	0.00131103	-0.720639	0.471203	0.165404	0.4812	0.895983
PGS002135	Fluid intelligence score	HP:0001761	Pes cavus	10	0.00107292	0.00134168	0.799683	0.423975	0.170484	0.4232	0.895983
PGS002136	Recent feelings of foreboding	HP:0001761	Pes cavus	10	0.000944342	0.0013201	0.715358	0.474459	0.165083	0.4712	0.895983
PGS002142	Haemoglobin concentration	HP:0001761	Pes cavus	10	0.00110464	0.00131352	0.840979	0.400445	0.173347	0.4008	0.895983
PGS002147	Immature reticulocyte fraction	HP:0001761	Pes cavus	10	-0.00104709	0.00133223	-0.785966	0.431966	0.169564	0.4364	0.895983
PGS002152	Alcohol intake frequency	HP:0001761	Pes cavus	10	-0.00128123	0.00133479	-0.959878	0.337215	0.182397	0.3426	0.895983
PGS002155	Ease of skin tanning	HP:0001761	Pes cavus	10	0.000857772	0.00132941	0.645227	0.518843	0.161049	0.5217	0.895983
PGS002157	Alkaline phosphatase	HP:0001761	Pes cavus	10	0.00102569	0.00130129	0.788207	0.430655	0.169713	0.4294	0.895983
PGS002158	Alanine aminotransferase	HP:0001761	Pes cavus	10	0.00103837	0.00131494	0.789667	0.429802	0.169811	0.4279	0.895983
PGS002163	Creatinine	HP:0001761	Pes cavus	10	0.00103591	0.00135047	0.767069	0.443117	0.168324	0.4461	0.895983
PGS002174	Heel Broadband ultrasound attenuation, direct entry	HP:0001761	Pes cavus	10	-0.00101174	0.00137725	-0.734611	0.462649	0.166263	0.4589	0.895983
PGS002178	IGF-1	HP:0001761	Pes cavus	10	-0.000979267	0.00132107	-0.741267	0.458605	0.166678	0.4522	0.895983
PGS002181	Lipoprotein A	HP:0001761	Pes cavus	10	-0.00131156	0.00133291	-0.983983	0.325224	0.184377	0.3287	0.895983
PGS002184	Mean carotid IMT (intima-medial thickness) at 120/150/210/240 degrees	HP:0001761	Pes cavus	10	-0.000857335	0.00135268	-0.633805	0.526269	0.160431	0.5244	0.895983
PGS002206	Mean corpuscular haemoglobin	HP:0001761	Pes cavus	10	0.00112941	0.00132939	0.849575	0.395648	0.173962	0.3939	0.895983
PGS002207	Mean corpuscular volume	HP:0001761	Pes cavus	10	0.00113791	0.00132379	0.859578	0.390109	0.174684	0.4004	0.895983
PGS002210	Use of sun/uv protection	HP:0001761	Pes cavus	10	0.00089307	0.00132002	0.676557	0.498753	0.1628	0.4961	0.895983
PGS002212	Daytime dozing / sleeping (narcolepsy)	HP:0001761	Pes cavus	10	-0.00115322	0.00132383	-0.871129	0.383772	0.175529	0.3871	0.895983
PGS002213	Neuroticism score	HP:0001761	Pes cavus	10	-0.000801707	0.00133439	-0.600804	0.548028	0.158709	0.5471	0.895983
PGS002219	Total protein	HP:0001761	Pes cavus	10	-0.00106875	0.00131665	-0.811718	0.417035	0.171303	0.4132	0.895983
PGS002224	Sitting height	HP:0001761	Pes cavus	10	0.000938967	0.00134021	0.70061	0.483615	0.1642	0.4766	0.895983
PGS002227	Mean sphered cell volume	HP:0001761	Pes cavus	10	0.00090336	0.00132538	0.681585	0.495568	0.163089	0.4988	0.895983
PGS002231	Qualifications (years of education)	HP:0001761	Pes cavus	10	0.00122869	0.00131996	0.93086	0.352021	0.180078	0.3515	0.895983
PGS002236	Ascending aorta diameter (MRI-derived)	HP:0001761	Pes cavus	10	0.000782326	0.00134249	0.582744	0.560121	0.157805	0.5482	0.895983
PGS002245	Liver fat (MRI-derived)	HP:0001761	Pes cavus	10	0.00082449	0.00132275	0.623315	0.533138	0.159874	0.5426	0.895983
PGS002250	Epithelial ovarian cancer	HP:0001761	Pes cavus	10	0.000838918	0.00134286	0.624723	0.532213	0.159948	0.523	0.895983
PGS002255	Physical activity (measured)	HP:0001761	Pes cavus	10	0.00103666	0.00134382	0.771424	0.440533	0.168607	0.4424	0.895983
PGS002267	Ascending thoracic aortic diameter	HP:0001761	Pes cavus	10	-0.00078498	0.0013379	-0.586726	0.557444	0.158002	0.5579	0.895983
PGS002276	QTc duration	HP:0001761	Pes cavus	10	0.000791022	0.00131877	0.599819	0.548684	0.158659	0.5429	0.895983
PGS002288	Pelvic organ prolapse	HP:0001761	Pes cavus	10	0.00104201	0.00131137	0.794598	0.426927	0.170141	0.4197	0.895983
PGS002292	Keratoconus	HP:0001761	Pes cavus	10	-0.000912675	0.00133005	-0.686195	0.492657	0.163355	0.4888	0.895983
PGS002305	Chronic lymphoid leukemia	HP:0001761	Pes cavus	10	-0.000817927	0.00131137	-0.623718	0.532873	0.159895	0.5323	0.895983
PGS002311	Asthma	HP:0001761	Pes cavus	10	-0.000787826	0.00133517	-0.590058	0.555208	0.158168	0.5572	0.895983
PGS002316	Cardiovascular disease	HP:0001761	Pes cavus	10	-0.00109168	0.0013239	-0.824591	0.409687	0.172194	0.4134	0.895983
PGS002321	Diabetes (any type)	HP:0001761	Pes cavus	10	0.000771799	0.00131787	0.585639	0.558174	0.157948	0.5522	0.895983
PGS002324	Endocrine and diabetes diseases	HP:0001761	Pes cavus	10	0.000987724	0.00132727	0.744175	0.456845	0.166861	0.4564	0.895983
PGS002331	HbA1c	HP:0001761	Pes cavus	10	-0.00115252	0.00130667	-0.882029	0.377851	0.176337	0.3716	0.895983
PGS002336	Hypothyroidism	HP:0001761	Pes cavus	10	0.00089564	0.00133837	0.669204	0.50343	0.162382	0.507	0.895983
PGS002342	Neuroticism	HP:0001761	Pes cavus	10	-0.00119867	0.00132884	-0.902049	0.367123	0.177847	0.3732	0.895983
PGS002351	Thyroid (self-reported conditions)	HP:0001761	Pes cavus	10	0.000794137	0.00132671	0.598575	0.549513	0.158596	0.5479	0.895983
PGS002737	Endometrial cancer	HP:0001761	Pes cavus	10	-0.000909662	0.00134165	-0.67802	0.497826	0.162884	0.4988	0.895983
PGS002747	Gastrointestinal cancer	HP:0001761	Pes cavus	10	0.00109373	0.00132847	0.823297	0.410422	0.172104	0.4122	0.895983
PGS002749	Total knee replacement	HP:0001761	Pes cavus	10	-0.00113916	0.00130863	-0.870496	0.384118	0.175483	0.3858	0.895983
PGS002750	Total hip replacement	HP:0001761	Pes cavus	10	-0.000956591	0.00133115	-0.718619	0.472446	0.165281	0.4778	0.895983
PGS002753	Alzheimer's disease	HP:0001761	Pes cavus	10	0.000981457	0.00134329	0.730636	0.465074	0.166017	0.466	0.895983
PGS002755	Atopic dermatitis	HP:0001761	Pes cavus	10	-0.00121709	0.00136391	-0.892353	0.372295	0.177111	0.3795	0.895983
PGS002767	Knee osteoarthritis	HP:0001761	Pes cavus	10	0.00122378	0.0013176	0.928791	0.353092	0.179916	0.3513	0.895983
PGS002776	Incident coronary artery disease	HP:0001761	Pes cavus	10	-0.00093434	0.00132313	-0.706157	0.48016	0.16453	0.4806	0.895983
PGS002782	nonHDL Cholesterol	HP:0001761	Pes cavus	10	-0.000849966	0.00130668	-0.650477	0.515447	0.161337	0.5214	0.895983
PGS002812	Gluteofemoral adipose tissue volumes adjusted for BMI and height	HP:0001761	Pes cavus	10	-0.000985698	0.00135776	-0.725973	0.467927	0.16573	0.4683	0.895983
PGS002823	Age at Menopause	HP:0001761	Pes cavus	10	0.000813199	0.00133432	0.609448	0.542286	0.159151	0.543	0.895983
PGS002828	Alcohol consumption	HP:0001761	Pes cavus	10	-0.000839495	0.00132395	-0.634085	0.526087	0.160446	0.5001	0.895983
PGS002932	Fasting Plasma Glucose	HP:0001761	Pes cavus	10	0.00122968	0.0013325	0.922841	0.356184	0.17945	0.3511	0.895983
PGS002972	Height	HP:0001761	Pes cavus	10	-0.000808204	0.00136132	-0.593693	0.552774	0.15835	0.5567	0.895983
PGS003092	Type 2 Diabetes	HP:0001761	Pes cavus	10	0.000816982	0.00130549	0.625803	0.531505	0.160005	0.5284	0.895983
PGS003133	Thinness	HP:0001761	Pes cavus	10	-0.000879553	0.00138112	-0.636841	0.52429	0.160595	0.5117	0.895983
PGS003212	Sleep Apnea	HP:0001761	Pes cavus	10	-0.000903971	0.00134188	-0.673661	0.500593	0.162635	0.5031	0.895983
PGS003242	Creatine	HP:0001761	Pes cavus	10	0.00123437	0.00134426	0.918251	0.358581	0.179093	0.36	0.895983
PGS003268	estimated glomerular filtration rate (Creatine)	HP:0001761	Pes cavus	10	-0.000871398	0.00134293	-0.648878	0.51648	0.161249	0.5242	0.895983
PGS003334	Dementia	HP:0001761	Pes cavus	10	-0.000866837	0.00131868	-0.65735	0.51102	0.161717	0.5126	0.895983
PGS003381	Uterine endometrial carcinoma	HP:0001761	Pes cavus	10	0.000889682	0.00133159	0.668135	0.504113	0.162321	0.5027	0.895983
PGS003389	Cervical cancer	HP:0001761	Pes cavus	10	-0.00123437	0.00132457	-0.931905	0.351481	0.180161	0.3552	0.895983
PGS001259	Hayfever/allergic rhinitis	HP:0001636	Tetralogy of Fallot	15	0.00243502	0.00164241	1.48259	0.138318	0.416314	0.1354	0.895987
PGS001365	6mm strong meridian (L)	HP:0001636	Tetralogy of Fallot	15	0.00240475	0.00162462	1.48019	0.138954	0.416015	0.1362	0.895987
PGS001810	Polycythemia vera	HP:0011330	Metopic synostosis	8	-0.001106	0.00114822	-0.963236	0.335528	0.677344	0.3324	0.896001
PGS000091	Eosinophil percentage of white cells	HP:0001269	Hemiparesis	18	0.00223086	0.00177455	1.25714	0.208826	0.382739	0.2035	0.896006
PGS000223	Tumor necrosis factor receptor superfamily member 5 (CD40) serum levels	HP:0001269	Hemiparesis	18	-0.00222111	0.0017874	-1.24265	0.214121	0.381209	0.2209	0.896006
PGS000231	C-X-C motif chemokine 16 (CXCL16) serum levels	HP:0001269	Hemiparesis	18	0.00229814	0.00177838	1.29226	0.196392	0.386521	0.1945	0.896006
PGS000233	Dickkopf-related protein 1 (Dkk-1) serum levels	HP:0001269	Hemiparesis	18	0.0023964	0.00181685	1.31898	0.187303	0.389467	0.1892	0.896006
PGS000270	N-terminal prohormone brain natriuretic peptide (NT-pro_BNP) serum levels	HP:0001269	Hemiparesis	18	-0.00238808	0.00182176	-1.31086	0.190032	0.388565	0.1952	0.896006
PGS000272	Pappalysin-1 (PAPPA) serum levels	HP:0001269	Hemiparesis	18	0.00219229	0.00180779	1.21269	0.225368	0.378102	0.2215	0.896006
PGS000326	Rheumatoid-factor-negative Polyarthritis (Juvenile Idiophatic Arthritis)	HP:0001269	Hemiparesis	18	-0.00210657	0.00178538	-1.1799	0.238158	0.374789	0.2028	0.896006
PGS000387	Cancer within the respiratory system	HP:0001269	Hemiparesis	18	0.00228094	0.00175957	1.29631	0.194996	0.386963	0.1906	0.896006
PGS000446	Basal cell carcinoma	HP:0001269	Hemiparesis	18	-0.00237647	0.00180237	-1.31852	0.187456	0.389416	0.1894	0.896006
PGS000726	Cirrhosis	HP:0001269	Hemiparesis	18	-0.0021877	0.00177391	-1.23327	0.217599	0.380228	0.2145	0.896006
PGS000962	Chronic ischaemic heart disease (time-to-event)	HP:0001269	Hemiparesis	18	0.00226504	0.00175022	1.29414	0.195742	0.386726	0.1984	0.896006
PGS001099	Spherical power (left eye)	HP:0001269	Hemiparesis	18	-0.002176	0.00175535	-1.23964	0.21523	0.380894	0.2182	0.896006
PGS001108	Basal metabolic rate	HP:0001269	Hemiparesis	18	0.00220822	0.00176033	1.25444	0.209808	0.382452	0.2109	0.896006
PGS001118	Taking other prescription medications	HP:0001269	Hemiparesis	18	0.00223574	0.00181073	1.23472	0.217058	0.380379	0.2234	0.896006
PGS001156	Impedance (right arm)	HP:0001269	Hemiparesis	18	-0.0021847	0.00175735	-1.24318	0.213924	0.381265	0.2102	0.896006
PGS001242	Ankle spacing width (L)	HP:0001269	Hemiparesis	18	0.00214353	0.00175367	1.22232	0.22171	0.379092	0.2183	0.896006
PGS001282	Migraine (time-to-event)	HP:0001269	Hemiparesis	18	-0.00225847	0.00180989	-1.24784	0.212212	0.381755	0.2232	0.896006
PGS001298	Obesity (time-to-event)	HP:0001269	Hemiparesis	18	0.00220077	0.00177748	1.23814	0.215786	0.380737	0.2196	0.896006
PGS001365	6mm strong meridian (L)	HP:0001269	Hemiparesis	18	0.00224295	0.00177884	1.26091	0.207467	0.383139	0.1964	0.896006
PGS001448	Mean FA in tapetum on FA skeleton (R)	HP:0001269	Hemiparesis	18	-0.00217882	0.00177015	-1.23086	0.218496	0.379978	0.2212	0.896006
PGS001466	Mean ICVF in genu of corpus callosum on FA skeleton	HP:0001269	Hemiparesis	18	-0.00223327	0.00177357	-1.25919	0.208085	0.382957	0.2126	0.896006
PGS001478	Mean ICVF in retrolenticular part of internal capsule on FA skeleton (L)	HP:0001269	Hemiparesis	18	-0.00218141	0.00179784	-1.21335	0.225117	0.37817	0.2213	0.896006
PGS001498	Mean ISOVF in external capsule on FA skeleton (L)	HP:0001269	Hemiparesis	18	0.00226755	0.00174987	1.29584	0.195156	0.386912	0.1993	0.896006
PGS001505	Mean ISOVF in superior corona radiata on FA skeleton (L)	HP:0001269	Hemiparesis	18	0.00231709	0.0017911	1.29367	0.195906	0.386674	0.1901	0.896006
PGS001507	Median T2star in caudate (L)	HP:0001269	Hemiparesis	18	-0.00223603	0.00178593	-1.25203	0.210684	0.382197	0.2101	0.896006
PGS001537	Volume of accumbens (L)	HP:0001269	Hemiparesis	18	-0.00219651	0.00177177	-1.23973	0.215198	0.380903	0.213	0.896006
PGS001554	Volume of grey matter in Crus II Cerebellum (L)	HP:0001269	Hemiparesis	18	-0.00224487	0.00178783	-1.25564	0.209369	0.38258	0.2094	0.896006
PGS001577	Volume of grey matter in Middle Frontal Gyrus (L)	HP:0001269	Hemiparesis	18	0.00229056	0.00179442	1.27649	0.201908	0.384809	0.1968	0.896006
PGS001579	Volume of grey matter in Middle Temporal Gyrus, posterior division (R)	HP:0001269	Hemiparesis	18	-0.00234931	0.00180086	-1.30455	0.192173	0.387868	0.1889	0.896006
PGS001599	Volume of grey matter in Superior Temporal Gyrus, anterior division (L)	HP:0001269	Hemiparesis	18	0.00214741	0.00176564	1.21622	0.224021	0.378465	0.2233	0.896006
PGS001607	Volume of grey matter in Temporal Pole (R)	HP:0001269	Hemiparesis	18	-0.00221035	0.00177563	-1.24482	0.21332	0.381438	0.2103	0.896006
PGS001622	Volume of grey matter in VI Cerebellum (R)	HP:0001269	Hemiparesis	18	0.00219088	0.00178488	1.22747	0.219769	0.379625	0.2153	0.896006
PGS001625	Volume of grey matter in VIIIa Cerebellum (L)	HP:0001269	Hemiparesis	18	0.00229965	0.00177716	1.29401	0.195789	0.386711	0.1949	0.896006
PGS001644	WA FA in tract acoustic radiation (R)	HP:0001269	Hemiparesis	18	-0.00223382	0.00179395	-1.2452	0.213183	0.381477	0.2108	0.896006
PGS001664	WA ICVF in tract anterior thalamic radiation (R)	HP:0001269	Hemiparesis	18	0.00218107	0.00177289	1.23023	0.218732	0.379912	0.2211	0.896006
PGS001681	WA ICVF in tract posterior thalamic radiation (R)	HP:0001269	Hemiparesis	18	-0.00219622	0.00177572	-1.2368	0.216283	0.380597	0.2169	0.896006
PGS001761	WA MO in tract middle cerebellar peduncle	HP:0001269	Hemiparesis	18	-0.00212722	0.00177667	-1.19731	0.231307	0.376536	0.2235	0.896006
PGS002062	Chronic airway obstruction	HP:0001269	Hemiparesis	18	0.00226087	0.00177912	1.27078	0.203934	0.384195	0.2065	0.896006
PGS002085	Seborrheic keratosis	HP:0001269	Hemiparesis	18	-0.00221445	0.00173755	-1.27447	0.202623	0.384592	0.1997	0.896006
PGS002103	avMSE	HP:0001269	Hemiparesis	18	-0.00218066	0.00176366	-1.23644	0.216417	0.380559	0.2118	0.896006
PGS002145	Headaches for 3+ months	HP:0001269	Hemiparesis	18	0.00227228	0.00176078	1.2905	0.197005	0.386328	0.2055	0.896006
PGS002157	Alkaline phosphatase	HP:0001269	Hemiparesis	18	0.00210969	0.0017411	1.2117	0.225748	0.378001	0.2225	0.896006
PGS002167	Eosinophil percentage	HP:0001269	Hemiparesis	18	0.00231249	0.00179343	1.28942	0.197378	0.386211	0.197	0.896006
PGS002321	Diabetes (any type)	HP:0001269	Hemiparesis	18	0.00230573	0.00176309	1.30778	0.191076	0.388224	0.1939	0.896006
PGS002828	Alcohol consumption	HP:0001269	Hemiparesis	18	0.00207463	0.00177137	1.1712	0.241635	0.373925	0.2233	0.896006
PGS001016	Sensitivity / hurt feelings	HP:0000609	Optic nerve hypoplasia	17	2.18817e-06	0.00171319	0.00127725	0.998981	0.185893	0.9988	0.896007
PGS002064	Appendiceal conditions	HP:0000609	Optic nerve hypoplasia	17	-3.78843e-06	0.00173408	-0.0021847	0.998257	0.185894	0.9982	0.896007
PGS001679	WA ICVF in tract parahippocampal part of cingulum (R)	HP:0011109	Chronic sinusitis	8	4.37344e-05	0.00117369	0.0372625	0.970279	0.0956085	0.971	0.896024
PGS002338	Lymphocyte Count	HP:0002140	Ischemic stroke	11	-0.000309575	0.00140135	-0.220912	0.82518	0.159724	0.8225	0.896028
PGS003330	Factor VIII levels	HP:0002140	Ischemic stroke	11	-0.000313865	0.00138986	-0.225825	0.821357	0.159816	0.8225	0.896028
PGS000098	Lymphocyte percentage of white cells	HP:0003474	Somatic sensory dysfunction	10	9.97802e-06	0.00128319	0.00777592	0.993796	0.435318	0.9938	0.896047
PGS000195	Rheumatoid Arthritis (CCP-negative)	HP:0003474	Somatic sensory dysfunction	10	3.14861e-05	0.001326	0.0237451	0.981058	0.435339	0.982	0.896047
PGS000265	Matrix metalloproteinase-10 (MMP-10) serum levels	HP:0003474	Somatic sensory dysfunction	10	1.22256e-05	0.00132048	0.00925847	0.992614	0.435319	0.9925	0.896047
PGS000677	Cholesterol [mmol/L] (statin adjusted)	HP:0003474	Somatic sensory dysfunction	10	-2.62324e-05	0.00132784	-0.0197557	0.98424	0.435332	0.9841	0.896047
PGS001251	Other interstitial pulmonary diseases (time-to-event)	HP:0003474	Somatic sensory dysfunction	10	-1.99693e-05	0.00129447	-0.0154266	0.987693	0.435326	0.9898	0.896047
PGS001423	Mean FA in corticospinal tract on FA skeleton (R)	HP:0003474	Somatic sensory dysfunction	10	-1.08449e-05	0.00130882	-0.008286	0.99339	0.435318	0.9937	0.896047
PGS001490	Mean ICVF in tapetum on FA skeleton (L)	HP:0003474	Somatic sensory dysfunction	10	1.08132e-05	0.00131489	0.00822368	0.993439	0.435318	0.9938	0.896047
PGS001672	WA ICVF in tract inferior fronto-occipital fasciculus (R)	HP:0003474	Somatic sensory dysfunction	10	2.05521e-05	0.00132802	0.0154758	0.987654	0.435326	0.9866	0.896047
PGS001729	WA L3 in tract acoustic radiation (R)	HP:0003474	Somatic sensory dysfunction	10	-8.76349e-06	0.00133368	-0.0065709	0.994758	0.435317	0.9939	0.896047
PGS001764	WA MO in tract superior longitudinal fasciculus (L)	HP:0003474	Somatic sensory dysfunction	10	-1.02048e-05	0.00132045	-0.00772829	0.993834	0.435318	0.9932	0.896047
PGS001800	Forced expiratory volume (FEV1)	HP:0003474	Somatic sensory dysfunction	10	1.68857e-05	0.00135682	0.0124451	0.990072	0.435322	0.9901	0.896047
PGS002025	Type 1 diabetes	HP:0003474	Somatic sensory dysfunction	10	1.94085e-05	0.00130962	0.01482	0.988177	0.435325	0.9891	0.896047
PGS002074	Hematuria	HP:0003474	Somatic sensory dysfunction	10	1.14828e-05	0.00133306	0.00861386	0.993128	0.435319	0.9931	0.896047
PGS002187	Neutrophil count	HP:0003474	Somatic sensory dysfunction	10	-2.40119e-05	0.00130282	-0.0184307	0.985297	0.43533	0.987	0.896047
PGS003133	Thinness	HP:0003474	Somatic sensory dysfunction	10	2.00582e-05	0.00137922	0.0145431	0.988398	0.435325	0.989	0.896047
PGS001153	Folic acid or folate (Vitamin B9)	HP:0002870	Obstructive sleep apnea	71	0.00128457	0.00348839	0.368243	0.712725	0.40044	0.7118	0.89605
PGS001419	Mean FA in cingulum cingulate gyrus on FA skeleton (L)	HP:0002870	Obstructive sleep apnea	71	-0.00127775	0.00358216	-0.356697	0.72135	0.400082	0.7125	0.89605
PGS001073	Duration of walks	HP:0004396	Poor appetite	6	-0.000926478	0.00104969	-0.88262	0.377531	0.103006	0.3729	0.89605
PGS002227	Mean sphered cell volume	HP:0004396	Poor appetite	6	0.000912277	0.00102781	0.887593	0.37485	0.103378	0.3728	0.89605
PGS003393	Lung adenocarcinoma	HP:0000371	Acute otitis media	7	-0.000481282	0.00109933	-0.437794	0.661576	0.202887	0.6589	0.896051
PGS000080	Non-Hodgkin's lymphoma	HP:0002900	Hypokalemia	6	-0.000305579	0.00103657	-0.294797	0.768174	0.20956	0.7682	0.896081
PGS000242	Galectin-3 (Gal-3) serum levels	HP:0002900	Hypokalemia	6	-0.000293374	0.00101968	-0.287711	0.773593	0.209386	0.764	0.896081
PGS000256	Melusin (ITGB1BP2) serum levels	HP:0002900	Hypokalemia	6	0.000317558	0.00104223	0.30469	0.760629	0.209811	0.7583	0.896081
PGS000352	High grade serous ovarian cancer	HP:0002900	Hypokalemia	6	-0.000326508	0.00102431	-0.318758	0.749938	0.210181	0.7521	0.896081
PGS000705	Gallstones	HP:0002900	Hypokalemia	6	-0.000302297	0.00104099	-0.290393	0.771541	0.209451	0.7693	0.896081
PGS001298	Obesity (time-to-event)	HP:0002900	Hypokalemia	6	0.000328699	0.00102971	0.319215	0.749592	0.210193	0.75	0.896081
PGS001392	Family history of lung cancer	HP:0002900	Hypokalemia	6	0.00029544	0.00101844	0.290092	0.771771	0.209444	0.7629	0.896081
PGS001424	Mean FA in external capsule on FA skeleton (R)	HP:0002900	Hypokalemia	6	0.000309439	0.00103343	0.29943	0.764638	0.209676	0.7608	0.896081
PGS001431	Mean FA in posterior limb of internal capsule on FA skeleton (R)	HP:0002900	Hypokalemia	6	-0.00032016	0.00103516	-0.309285	0.757132	0.20993	0.7666	0.896081
PGS001437	Mean FA in sagittal stratum on FA skeleton (R)	HP:0002900	Hypokalemia	6	-0.000310722	0.00104954	-0.296056	0.767213	0.209592	0.7676	0.896081
PGS001481	Mean ICVF in sagittal stratum on FA skeleton (R)	HP:0002900	Hypokalemia	6	-0.000315731	0.00103649	-0.304615	0.760686	0.209809	0.7603	0.896081
PGS001558	Volume of grey matter in Frontal Orbital Cortex (L)	HP:0002900	Hypokalemia	6	-0.000302376	0.00102155	-0.295997	0.767258	0.20959	0.761	0.896081
PGS001584	Volume of grey matter in Parahippocampal Gyrus, anterior division (R)	HP:0002900	Hypokalemia	6	0.000322822	0.00103494	0.311925	0.755125	0.209999	0.7533	0.896081
PGS001592	Volume of grey matter in Precuneous Cortex (L)	HP:0002900	Hypokalemia	6	0.000310469	0.00100644	0.308484	0.757741	0.209909	0.758	0.896081
PGS001601	Volume of grey matter in Supracalcarine Cortex (L)	HP:0002900	Hypokalemia	6	-0.000306988	0.00105414	-0.29122	0.770909	0.209472	0.7718	0.896081
PGS001605	Volume of grey matter in Temporal Fusiform Cortex, posterior division (R)	HP:0002900	Hypokalemia	6	0.000295829	0.00103538	0.285719	0.775118	0.209338	0.7664	0.896081
PGS001607	Volume of grey matter in Temporal Pole (R)	HP:0002900	Hypokalemia	6	0.000331891	0.00102865	0.322649	0.74699	0.210286	0.7493	0.896081
PGS001653	WA FA in tract inferior fronto-occipital fasciculus (R)	HP:0002900	Hypokalemia	6	0.000322828	0.00104493	0.308946	0.75739	0.209921	0.761	0.896081
PGS001675	WA ICVF in tract medial lemniscus (L)	HP:0002900	Hypokalemia	6	-0.000313017	0.00100873	-0.31031	0.756353	0.209957	0.7586	0.896081
PGS001686	WA ICVF in tract uncinate fasciculus (L)	HP:0002900	Hypokalemia	6	0.000298131	0.00102351	0.291282	0.770861	0.209473	0.7709	0.896081
PGS001737	WA L3 in tract inferior longitudinal fasciculus (L)	HP:0002900	Hypokalemia	6	0.000307415	0.0010412	0.295251	0.767828	0.209571	0.76	0.896081
PGS001753	WA MD in tract inferior longitudinal fasciculus (R)	HP:0002900	Hypokalemia	6	0.000303416	0.00103042	0.294459	0.768433	0.209552	0.7652	0.896081
PGS001765	WA MO in tract superior thalamic radiation (R)	HP:0002900	Hypokalemia	6	0.000295937	0.00103802	0.285097	0.775595	0.209323	0.7715	0.896081
PGS001766	WA OD in tract corticospinal tract (L)	HP:0002900	Hypokalemia	6	0.000280894	0.00102125	0.275051	0.783301	0.209085	0.7633	0.896081
PGS002101	Apolipoprotein A	HP:0002900	Hypokalemia	6	0.000329458	0.00105013	0.313732	0.753752	0.210047	0.7595	0.896081
PGS002130	Testosterone (female only)	HP:0002900	Hypokalemia	6	-0.000311404	0.00104047	-0.299292	0.764743	0.209673	0.7661	0.896081
PGS002187	Neutrophil count	HP:0002900	Hypokalemia	6	-0.000290676	0.00101116	-0.287469	0.773779	0.20938	0.7712	0.896081
PGS002216	Phosphate	HP:0002900	Hypokalemia	6	0.00031742	0.00103499	0.306689	0.759107	0.209862	0.76	0.896081
PGS002242	Breast cancer	HP:0002900	Hypokalemia	6	-0.000295758	0.0010348	-0.285811	0.775048	0.20934	0.7665	0.896081
PGS002304	Follicular lymphoma	HP:0002900	Hypokalemia	6	0.000326243	0.00105	0.310709	0.756049	0.209967	0.757	0.896081
PGS003400	Obesity	HP:0002900	Hypokalemia	6	-0.000302232	0.00101382	-0.298112	0.765644	0.209643	0.7639	0.896081
PGS000271	Osteoprotegerin (OPG) serum levels	HP:0410018	Recurrent ear infections	9	-0.00162837	0.0012629	-1.28939	0.197388	0.534996	0.1919	0.896102
PGS002090	Other arthropathies	HP:0410018	Recurrent ear infections	9	0.00163165	0.00124038	1.31544	0.188489	0.537852	0.1923	0.896102
PGS000682	eGFR [ml/min/1.73m2]	HP:0011330	Metopic synostosis	8	0.00113787	0.00119651	0.950994	0.341705	0.676359	0.3339	0.896117
PGS001070	Volume of ventricular cerebrospinal fluid (normalised for head size)	HP:0011330	Metopic synostosis	8	-0.00115542	0.00119071	-0.970366	0.331963	0.677923	0.334	0.896117
PGS000914	Abnormal electrocardiogram	HP:0001273	Abnormal corpus callosum morphology	7	-0.000950615	0.00112375	-0.845933	0.397676	0.377533	0.3878	0.896119
PGS000027	Body Mass Index	HP:0002131	Episodic ataxia	7	9.51469e-05	0.0010936	0.0870034	0.930676	0.127655	0.9317	0.896123
PGS000217	Adrenomedullin (ADM) serum levels	HP:0002131	Episodic ataxia	7	-8.27665e-05	0.00110966	-0.074587	0.94055	0.127571	0.9399	0.896123
PGS000249	Interleukin-18 (IL-18) serum levels	HP:0002131	Episodic ataxia	7	8.7499e-05	0.00112925	0.0774845	0.938245	0.127589	0.9378	0.896123
PGS000257	Kidney injury molecule 1 (KIM-1) serum levels	HP:0002131	Episodic ataxia	7	8.21277e-05	0.00111225	0.0738392	0.941145	0.127566	0.9379	0.896123
PGS000617	Cancer of eye	HP:0002131	Episodic ataxia	7	-0.00010545	0.00110252	-0.0956446	0.923811	0.127722	0.9232	0.896123
PGS000712	T2D (cases vs HbA1c filtered controls)	HP:0002131	Episodic ataxia	7	0.000108393	0.0011055	0.0980486	0.921902	0.127742	0.922	0.896123
PGS000871	Insulin secretion	HP:0002131	Episodic ataxia	7	-9.29377e-05	0.00112132	-0.0828824	0.933952	0.127626	0.9349	0.896123
PGS001259	Hayfever/allergic rhinitis	HP:0002131	Episodic ataxia	7	9.86676e-05	0.0011255	0.0876653	0.93015	0.12766	0.9276	0.896123
PGS001280	PE (time-to-event)	HP:0002131	Episodic ataxia	7	-0.000101431	0.00109976	-0.09223	0.926523	0.127695	0.9303	0.896123
PGS001421	Mean FA in cingulum hippocampus on FA skeleton (L)	HP:0002131	Episodic ataxia	7	8.50964e-05	0.00112224	0.075827	0.939563	0.127579	0.9404	0.896123
PGS001479	Mean ICVF in retrolenticular part of internal capsule on FA skeleton (R)	HP:0002131	Episodic ataxia	7	-8.63664e-05	0.00111908	-0.0771761	0.93849	0.127587	0.9404	0.896123
PGS001597	Volume of grey matter in Superior Frontal Gyrus (L)	HP:0002131	Episodic ataxia	7	0.000113981	0.00108469	0.105082	0.91632	0.127802	0.9185	0.896123
PGS001645	WA FA in tract anterior thalamic radiation (L)	HP:0002131	Episodic ataxia	7	-0.00010183	0.00109746	-0.0927865	0.926081	0.127699	0.925	0.896123
PGS001666	WA ICVF in tract cingulate gyrus part of cingulum (R)	HP:0002131	Episodic ataxia	7	-9.60404e-05	0.00109752	-0.087507	0.930276	0.127659	0.9281	0.896123
PGS001697	WA ISOVF in tract posterior thalamic radiation (R)	HP:0002131	Episodic ataxia	7	0.00011088	0.00111479	0.0994625	0.920779	0.127754	0.9188	0.896123
PGS001754	WA MD in tract superior longitudinal fasciculus (L)	HP:0002131	Episodic ataxia	7	8.95433e-05	0.00110945	0.0807095	0.93568	0.127611	0.9345	0.896123
PGS002022	Nontoxic multinodular goiter	HP:0002131	Episodic ataxia	7	9.84162e-05	0.00110858	0.0887765	0.929267	0.127669	0.9293	0.896123
PGS002044	Cataract	HP:0002131	Episodic ataxia	7	-9.9627e-05	0.00111339	-0.0894804	0.928708	0.127674	0.931	0.896123
PGS002055	Peripheral vascular disease, unspecified	HP:0002131	Episodic ataxia	7	8.73292e-05	0.00109931	0.0794401	0.936689	0.127602	0.9372	0.896123
PGS002105	Birth weight	HP:0002131	Episodic ataxia	7	-0.000100757	0.00110356	-0.0913016	0.927261	0.127688	0.925	0.896123
PGS002140	Wears glasses or contact lenses	HP:0002131	Episodic ataxia	7	0.000106807	0.00112922	0.0945847	0.924653	0.127714	0.9241	0.896123
PGS002142	Haemoglobin concentration	HP:0002131	Episodic ataxia	7	-0.000109886	0.00109992	-0.0999043	0.920429	0.127757	0.9268	0.896123
PGS002153	General happiness with own health	HP:0002131	Episodic ataxia	7	-0.000101317	0.00111416	-0.0909361	0.927551	0.127685	0.9239	0.896123
PGS002176	Hip circumference	HP:0002131	Episodic ataxia	7	8.29454e-05	0.00110087	0.0753456	0.939946	0.127575	0.9395	0.896123
PGS002195	Sex hormone binding globulin (SHBG)	HP:0002131	Episodic ataxia	7	9.45034e-05	0.00112789	0.0837881	0.933232	0.127632	0.9336	0.896123
PGS002225	Snoring	HP:0002131	Episodic ataxia	7	-8.92028e-05	0.00110088	-0.0810285	0.935426	0.127613	0.9363	0.896123
PGS002271	Mitral valve prolapse	HP:0002131	Episodic ataxia	7	8.93601e-05	0.00112166	0.0796675	0.936508	0.127604	0.9303	0.896123
PGS002341	Monocyte Count	HP:0002131	Episodic ataxia	7	-0.000104098	0.00112413	-0.092603	0.926227	0.127698	0.929	0.896123
PGS002760	Epilepsy	HP:0002131	Episodic ataxia	7	-0.000114313	0.00112031	-0.102037	0.918736	0.127776	0.9172	0.896123
PGS000270	N-terminal prohormone brain natriuretic peptide (NT-pro_BNP) serum levels	HP:0001251	Ataxia	30	-0.000582529	0.00234923	-0.247966	0.804182	0.103889	0.807	0.896123
PGS000273	Proteinase-activated receptor 1 (PAR-1) serum levels	HP:0001251	Ataxia	30	-0.000564718	0.00228407	-0.247242	0.804742	0.103874	0.8046	0.896123
PGS000324	Enthesitis-related Juvenile Idiophatic Arthritis	HP:0001251	Ataxia	30	-0.00063948	0.00234918	-0.272214	0.785481	0.104425	0.8084	0.896123
PGS001428	Mean FA in inferior cerebellar peduncle on FA skeleton (R)	HP:0001251	Ataxia	30	0.000552153	0.0022569	0.244651	0.806748	0.10382	0.8082	0.896123
PGS001453	Mean ICVF in anterior limb of internal capsule on FA skeleton (R)	HP:0001251	Ataxia	30	-0.000575427	0.00231826	-0.248216	0.803989	0.103895	0.8042	0.896123
PGS001534	Total Volume of white matter hyperintensities (from T1 and T2 FLAIR images)	HP:0001251	Ataxia	30	-0.000554932	0.00233513	-0.237644	0.812177	0.103676	0.8089	0.896123
PGS002072	Cholelithiasis and cholecystitis	HP:0001251	Ataxia	30	-0.000541479	0.0022815	-0.237335	0.812418	0.10367	0.8095	0.896123
PGS002123	Red blood cell (erythrocyte) count	HP:0001251	Ataxia	30	0.000543021	0.00227918	0.238253	0.811705	0.103689	0.809	0.896123
PGS000268	Matrix metalloproteinase-7 (MMP-7) serum levels	HP:0002719	Recurrent infections	18	-0.00251084	0.00179542	-1.39847	0.162102	0.425583	0.1595	0.896124
PGS000352	High grade serous ovarian cancer	HP:0002719	Recurrent infections	18	0.00248754	0.00176775	1.40718	0.159507	0.426614	0.1578	0.896124
PGS000618	Cancer of brain and nervous system	HP:0002719	Recurrent infections	18	-0.00247234	0.0017473	-1.41495	0.157215	0.42754	0.1599	0.896124
PGS001544	Volume of grey matter	HP:0002719	Recurrent infections	18	-0.00245678	0.00175389	-1.40076	0.161416	0.425854	0.16	0.896124
PGS001595	Volume of grey matter in Subcallosal Cortex (L)	HP:0002719	Recurrent infections	18	-0.00248263	0.00175592	-1.41386	0.157533	0.427411	0.1556	0.896124
PGS001621	Volume of grey matter in VI Cerebellum (L)	HP:0002719	Recurrent infections	18	-0.0025153	0.00177842	-1.41435	0.157391	0.427468	0.1564	0.896124
PGS001770	WA OD in tract superior longitudinal fasciculus (R)	HP:0002719	Recurrent infections	18	0.00252833	0.00177977	1.42059	0.155568	0.428215	0.1568	0.896124
PGS002055	Peripheral vascular disease, unspecified	HP:0002719	Recurrent infections	18	0.00251409	0.00175607	1.43166	0.152373	0.429548	0.1576	0.896124
PGS000227	Cathepsin D (CTSD) serum levels	HP:0001649	Tachycardia	11	-0.00171232	0.00140149	-1.22178	0.221913	0.227902	0.2183	0.896136
PGS000273	Proteinase-activated receptor 1 (PAR-1) serum levels	HP:0001649	Tachycardia	11	0.00167054	0.00138781	1.20372	0.228819	0.226051	0.2232	0.896136
PGS000291	TNF-related apoptosis-inducing ligand receptor 2 (TRAIL-R2) serum levels	HP:0001649	Tachycardia	11	0.00168575	0.00136813	1.23216	0.218013	0.228978	0.2175	0.896136
PGS000295	Vascular endothelial growth factor D (VEGF-D) serum levels	HP:0001649	Tachycardia	11	-0.00171226	0.00138773	-1.23386	0.217379	0.229155	0.2215	0.896136
PGS000333	Prostate cancer	HP:0001649	Tachycardia	11	0.00169993	0.00139078	1.22229	0.22172	0.227955	0.2204	0.896136
PGS001109	Vasomotor and allergic rhinitis (time-to-event)	HP:0001649	Tachycardia	11	-0.00168438	0.00139301	-1.20917	0.226718	0.226607	0.2267	0.896136
PGS001424	Mean FA in external capsule on FA skeleton (R)	HP:0001649	Tachycardia	11	-0.0016835	0.00139767	-1.2045	0.228516	0.226131	0.2289	0.896136
PGS001545	Volume of grey matter (normalised for head size)	HP:0001649	Tachycardia	11	-0.00171756	0.00138533	-1.23982	0.215163	0.229778	0.2277	0.896136
PGS001546	Volume of grey matter in Amygdala (L)	HP:0001649	Tachycardia	11	-0.001634	0.00136537	-1.19674	0.231526	0.225344	0.2248	0.896136
PGS001566	Volume of grey matter in I-IV Cerebellum (R)	HP:0001649	Tachycardia	11	0.00166713	0.00139234	1.19736	0.231288	0.225406	0.2278	0.896136
PGS001569	Volume of grey matter in Insular Cortex (L)	HP:0001649	Tachycardia	11	-0.00171768	0.00139375	-1.23241	0.217917	0.229005	0.2149	0.896136
PGS001621	Volume of grey matter in VI Cerebellum (L)	HP:0001649	Tachycardia	11	0.00171817	0.00139369	1.23282	0.217767	0.229046	0.2198	0.896136
PGS001730	WA L3 in tract anterior thalamic radiation (L)	HP:0001649	Tachycardia	11	0.00172703	0.00139489	1.23811	0.215799	0.229599	0.2166	0.896136
PGS001743	WA L3 in tract uncinate fasciculus (R)	HP:0001649	Tachycardia	11	0.00170673	0.00137818	1.23839	0.215694	0.229628	0.2201	0.896136
PGS001754	WA MD in tract superior longitudinal fasciculus (L)	HP:0001649	Tachycardia	11	0.0017073	0.0013889	1.22925	0.219101	0.228675	0.2236	0.896136
PGS001769	WA OD in tract superior longitudinal fasciculus (L)	HP:0001649	Tachycardia	11	0.00172081	0.0014141	1.21689	0.223768	0.227398	0.2133	0.896136
PGS002052	Occlusion and stenosis of precerebral arteries	HP:0001649	Tachycardia	11	0.00169711	0.00140021	1.21204	0.22562	0.2269	0.223	0.896136
PGS002087	Sebaceous cyst	HP:0001649	Tachycardia	11	-0.00173094	0.00143518	-1.20608	0.227908	0.226292	0.2243	0.896136
PGS002089	Ankylosing spondylitis	HP:0001649	Tachycardia	11	0.0016186	0.00143583	1.12729	0.259734	0.218526	0.2166	0.896136
PGS002104	Hearing difficulty/problems	HP:0001649	Tachycardia	11	-0.00169104	0.00139099	-1.21571	0.224215	0.227277	0.2287	0.896136
PGS002175	Speed of sound through heel	HP:0001649	Tachycardia	11	-0.00172271	0.00142924	-1.20533	0.228195	0.226216	0.2256	0.896136
PGS002264	Pancreatic ductal adenocarcinoma	HP:0001649	Tachycardia	11	0.0017406	0.00138797	1.25407	0.209942	0.231278	0.2192	0.896136
PGS000295	Vascular endothelial growth factor D (VEGF-D) serum levels	HP:0001738	Exocrine pancreatic insufficiency	5	0.00102113	0.000936769	1.09005	0.275802	0.234482	0.2825	0.896136
PGS001370	Age asthma diagnosed	HP:0001738	Exocrine pancreatic insufficiency	5	0.00103953	0.000960362	1.08243	0.279171	0.233783	0.2815	0.896136
PGS001503	Mean ISOVF in sagittal stratum on FA skeleton (R)	HP:0001738	Exocrine pancreatic insufficiency	5	-0.00100115	0.000930679	-1.07572	0.282163	0.233172	0.2831	0.896136
PGS001678	WA ICVF in tract parahippocampal part of cingulum (L)	HP:0001738	Exocrine pancreatic insufficiency	5	-0.00099161	0.000928337	-1.06816	0.285558	0.232488	0.2817	0.896136
PGS002195	Sex hormone binding globulin (SHBG)	HP:0001738	Exocrine pancreatic insufficiency	5	0.00102933	0.000953134	1.07994	0.280279	0.233556	0.2822	0.896136
PGS002316	Cardiovascular disease	HP:0001738	Exocrine pancreatic insufficiency	5	-0.00100857	0.000936842	-1.07656	0.281785	0.233249	0.2834	0.896136
PGS001181	Other hypothyroidism (time-to-event)	HP:0100716	Self-injurious behavior	12	0.00369676	0.00144929	2.55073	0.0108121	0.364063	0.0109	0.896136
PGS001595	Volume of grey matter in Subcallosal Cortex (L)	HP:0100716	Self-injurious behavior	12	-0.00362999	0.00143601	-2.52782	0.0115418	0.359164	0.0108	0.896136
PGS001598	Volume of grey matter in Superior Frontal Gyrus (R)	HP:0100716	Self-injurious behavior	12	-0.00375941	0.00144818	-2.59596	0.00949105	0.373862	0.0096	0.896136
PGS001648	WA FA in tract cingulate gyrus part of cingulum (R)	HP:0100716	Self-injurious behavior	12	0.00372416	0.00146088	2.54926	0.0108579	0.363746	0.0092	0.896136
PGS001381	Corneal hysteresis (R)	HP:0000938	Osteopenia	19	-0.00163007	0.00184082	-0.885514	0.375969	0.376947	0.3824	0.896152
PGS001411	Intra-ocular pressure, Goldmann-correlated (L)	HP:0000938	Osteopenia	19	-0.00159834	0.00183856	-0.869343	0.384748	0.375748	0.3852	0.896152
PGS001592	Volume of grey matter in Precuneous Cortex (L)	HP:0000938	Osteopenia	19	-0.0015429	0.00178457	-0.864575	0.38736	0.375399	0.3837	0.896152
PGS002267	Ascending thoracic aortic diameter	HP:0000938	Osteopenia	19	-0.00159065	0.00183866	-0.865117	0.387062	0.375438	0.3843	0.896152
PGS003389	Cervical cancer	HP:0000938	Osteopenia	19	-0.00157209	0.00182055	-0.863529	0.387934	0.375322	0.3854	0.896152
PGS000013	Coronary artery disease	HP:0000308	Microretrognathia	8	-0.000208125	0.00118913	-0.175023	0.861076	0.0858534	0.859	0.896174
PGS000042	Coeliac disease	HP:0000308	Microretrognathia	8	-0.000218139	0.00118626	-0.183888	0.854117	0.085988	0.8572	0.896174
PGS000077	Lymphocytic leukemia	HP:0000308	Microretrognathia	8	0.000249553	0.00117849	0.211755	0.832316	0.0864543	0.8344	0.896174
PGS000222	C-C motif chemokine 4 (CCL4) serum levels	HP:0000308	Microretrognathia	8	0.000215248	0.00119009	0.180867	0.856487	0.0859414	0.8573	0.896174
PGS000252	Interleukin-6 (IL-6) serum levels	HP:0000308	Microretrognathia	8	-0.000219185	0.0011822	-0.185404	0.852928	0.0860117	0.8564	0.896174
PGS000256	Melusin (ITGB1BP2) serum levels	HP:0000308	Microretrognathia	8	-0.000205621	0.00120371	-0.170823	0.864377	0.0857919	0.8634	0.896174
PGS000361	Cancer of larynx	HP:0000308	Microretrognathia	8	-0.000266891	0.00120203	-0.222034	0.824306	0.0866429	0.8284	0.896174
PGS000373	Colorectal cancer	HP:0000308	Microretrognathia	8	-0.000194934	0.0011731	-0.16617	0.868037	0.0857256	0.8649	0.896174
PGS000679	Creatinine in urine [umol/L]	HP:0000308	Microretrognathia	8	-0.000257518	0.0011839	-0.217518	0.827824	0.086559	0.8305	0.896174
PGS000707	Cholecystitis	HP:0000308	Microretrognathia	8	-0.000234518	0.0011876	-0.197471	0.843476	0.0862071	0.8364	0.896174
PGS000738	Vitiligo	HP:0000308	Microretrognathia	8	0.000256302	0.00121464	0.21101	0.832897	0.086441	0.8284	0.896174
PGS000976	JCV seropositivity for Human Polyomavirus JCV	HP:0000308	Microretrognathia	8	0.000210462	0.00118846	0.177089	0.859454	0.0858842	0.8575	0.896174
PGS001019	Attending social / leisure activities (regular attendance at a gym or sports club)	HP:0000308	Microretrognathia	8	-0.000244695	0.00119908	-0.20407	0.838316	0.0863192	0.8333	0.896174
PGS001119	Left hand grip strength	HP:0000308	Microretrognathia	8	-0.000235069	0.00118796	-0.197877	0.843158	0.0862139	0.846	0.896174
PGS001127	Never Smoker	HP:0000308	Microretrognathia	8	0.000222079	0.00119285	0.186176	0.852323	0.0860238	0.854	0.896174
PGS001155	Impedance (left leg)	HP:0000308	Microretrognathia	8	0.000204096	0.00117288	0.174014	0.86187	0.0858385	0.8656	0.896174
PGS001234	Left arm mass (predicted)	HP:0000308	Microretrognathia	8	-0.000270299	0.0011848	-0.228138	0.819559	0.0867592	0.821	0.896174
PGS001243	Ankle spacing width (R)	HP:0000308	Microretrognathia	8	-0.000229372	0.00118372	-0.193772	0.846371	0.0861459	0.8465	0.896174
PGS001254	Dupuytren's contracture	HP:0000308	Microretrognathia	8	-0.000235145	0.00120057	-0.195861	0.844735	0.0861803	0.8386	0.896174
PGS001282	Migraine (time-to-event)	HP:0000308	Microretrognathia	8	0.000222722	0.00121094	0.183925	0.854088	0.0859886	0.8514	0.896174
PGS001301	Malabsorption/coeliac disease	HP:0000308	Microretrognathia	8	-0.000225249	0.00117151	-0.192273	0.847545	0.0861214	0.8431	0.896174
PGS001431	Mean FA in posterior limb of internal capsule on FA skeleton (R)	HP:0000308	Microretrognathia	8	0.000201442	0.00119554	0.168495	0.866208	0.0857585	0.8633	0.896174
PGS001444	Mean FA in superior fronto-occipital fasciculus on FA skeleton (R)	HP:0000308	Microretrognathia	8	0.000215566	0.00117671	0.183194	0.854662	0.0859772	0.8464	0.896174
PGS001446	Mean FA in superior longitudinal fasciculus on FA skeleton (R)	HP:0000308	Microretrognathia	8	0.000259431	0.00119035	0.217946	0.82749	0.0865669	0.8294	0.896174
PGS001451	Mean ICVF in anterior corona radiata on FA skeleton (R)	HP:0000308	Microretrognathia	8	0.000262436	0.00119266	0.220041	0.825858	0.0866057	0.8346	0.896174
PGS001466	Mean ICVF in genu of corpus callosum on FA skeleton	HP:0000308	Microretrognathia	8	-0.000244633	0.00118664	-0.206156	0.836687	0.0863554	0.838	0.896174
PGS001472	Mean ICVF in posterior corona radiata on FA skeleton (L)	HP:0000308	Microretrognathia	8	0.000243905	0.00120039	0.203188	0.839005	0.086304	0.8471	0.896174
PGS001473	Mean ICVF in posterior corona radiata on FA skeleton (R)	HP:0000308	Microretrognathia	8	-0.000227739	0.00118703	-0.191855	0.847872	0.0861146	0.8406	0.896174
PGS001499	Mean ISOVF in fornix on FA skeleton	HP:0000308	Microretrognathia	8	0.000243757	0.00119735	0.20358	0.838699	0.0863107	0.8364	0.896174
PGS001530	Speed of sound through heel (L)	HP:0000308	Microretrognathia	8	0.000232889	0.00120675	0.192988	0.846985	0.086133	0.8453	0.896174
PGS001546	Volume of grey matter in Amygdala (L)	HP:0000308	Microretrognathia	8	-0.000259935	0.00116594	-0.22294	0.823602	0.08666	0.8292	0.896174
PGS001582	Volume of grey matter in Paracingulate Gyrus (R)	HP:0000308	Microretrognathia	8	0.000214461	0.00118254	0.181356	0.856103	0.0859489	0.8636	0.896174
PGS001592	Volume of grey matter in Precuneous Cortex (L)	HP:0000308	Microretrognathia	8	-0.000199814	0.00116236	-0.171903	0.863529	0.0858076	0.8634	0.896174
PGS001623	Volume of grey matter in VIIb Cerebellum (L)	HP:0000308	Microretrognathia	8	0.000231348	0.00119069	0.194297	0.84596	0.0861545	0.8428	0.896174
PGS001684	WA ICVF in tract superior thalamic radiation (L)	HP:0000308	Microretrognathia	8	0.000227589	0.00119436	0.190552	0.848893	0.0860935	0.851	0.896174
PGS001722	WA L2 in tract inferior fronto-occipital fasciculus (R)	HP:0000308	Microretrognathia	8	0.0002689	0.00119583	0.224865	0.822104	0.0866965	0.8236	0.896174
PGS001736	WA L3 in tract inferior fronto-occipital fasciculus (R)	HP:0000308	Microretrognathia	8	0.000214591	0.00119793	0.179135	0.857847	0.085915	0.8596	0.896174
PGS001746	WA MD in tract cingulate gyrus part of cingulum (L)	HP:0000308	Microretrognathia	8	-0.000227485	0.00119603	-0.1902	0.849169	0.0860879	0.8441	0.896174
PGS001766	WA OD in tract corticospinal tract (L)	HP:0000308	Microretrognathia	8	0.000303104	0.00117945	0.256987	0.797211	0.0873512	0.8623	0.896174
PGS001779	Brugada syndrome	HP:0000308	Microretrognathia	8	-0.000232222	0.00120975	-0.191958	0.847791	0.0861163	0.8458	0.896174
PGS002050	Atrial fibrillation and flutter	HP:0000308	Microretrognathia	8	0.000225069	0.00121465	0.185295	0.853013	0.0860099	0.8549	0.896174
PGS002146	Standing height	HP:0000308	Microretrognathia	8	0.000242939	0.00118112	0.205685	0.837054	0.0863472	0.833	0.896174
PGS002223	Sensitive stomach	HP:0000308	Microretrognathia	8	0.000207549	0.0011656	0.178061	0.85869	0.0858988	0.8505	0.896174
PGS002263	Uterine fibroids	HP:0000308	Microretrognathia	8	-0.000228492	0.0012159	-0.18792	0.850955	0.0860514	0.8498	0.896174
PGS002276	QTc duration	HP:0000308	Microretrognathia	8	-0.00022934	0.00118047	-0.194279	0.845974	0.0861542	0.8425	0.896174
PGS002309	Number of children ever born	HP:0000308	Microretrognathia	8	-0.000243537	0.0011758	-0.207125	0.83593	0.0863723	0.8353	0.896174
PGS002321	Diabetes (any type)	HP:0000308	Microretrognathia	8	0.00024076	0.00117966	0.204092	0.838299	0.0863195	0.8381	0.896174
PGS002345	Red Blood Cell Count	HP:0000308	Microretrognathia	8	-0.000236135	0.00119881	-0.196975	0.843864	0.0861988	0.8436	0.896174
PGS002351	Thyroid (self-reported conditions)	HP:0000308	Microretrognathia	8	-0.000208639	0.00118758	-0.175684	0.860557	0.0858632	0.8564	0.896174
PGS003147	Triglycerides	HP:0000308	Microretrognathia	8	-0.000206416	0.00117082	-0.176301	0.860072	0.0858724	0.8601	0.896174
PGS003308	estimated glomerular filtration rate (Cystatin C)	HP:0000308	Microretrognathia	8	0.000207473	0.00118948	0.174423	0.861548	0.0858445	0.8561	0.896174
PGS003330	Factor VIII levels	HP:0000308	Microretrognathia	8	-0.000254077	0.00118646	-0.214147	0.830451	0.0864974	0.8313	0.896174
PGS003388	Esophageal adenocarcinoma	HP:0000308	Microretrognathia	8	-0.000226602	0.00117484	-0.192879	0.84707	0.0861313	0.8523	0.896174
PGS003392	Lung squamous cell carcinoma	HP:0000308	Microretrognathia	8	-0.000206811	0.00120348	-0.171844	0.863575	0.0858067	0.8645	0.896174
PGS000257	Kidney injury molecule 1 (KIM-1) serum levels	HP:0009088	Speech articulation difficulties	16	0.00010128	0.00167774	0.060367	0.951868	0.201818	0.9499	0.896177
PGS000265	Matrix metalloproteinase-10 (MMP-10) serum levels	HP:0009088	Speech articulation difficulties	16	-0.000114158	0.00167012	-0.0683529	0.94551	0.201862	0.9473	0.896177
PGS000271	Osteoprotegerin (OPG) serum levels	HP:0009088	Speech articulation difficulties	16	0.000122467	0.00168418	0.072716	0.942038	0.201888	0.9419	0.896177
PGS000681	Direct bilirubin [umol/L]	HP:0009088	Speech articulation difficulties	16	0.000135461	0.00168987	0.0801607	0.936116	0.201936	0.9377	0.896177
PGS000822	Urinary albumin to creatinine ratio	HP:0009088	Speech articulation difficulties	16	-0.000107208	0.00171534	-0.0624993	0.95017	0.201829	0.9483	0.896177
PGS000931	Blood clot or deep vein thrombosis (diagnosed by doctor)	HP:0009088	Speech articulation difficulties	16	-0.000140348	0.00167328	-0.0838761	0.933162	0.201962	0.9373	0.896177
PGS001120	Right hand grip strength	HP:0009088	Speech articulation difficulties	16	-0.000108553	0.00169065	-0.064208	0.94881	0.201839	0.9518	0.896177
PGS001413	LV stroke volume	HP:0009088	Speech articulation difficulties	16	-9.81761e-05	0.0016928	-0.0579962	0.953757	0.201807	0.9514	0.896177
PGS001441	Mean FA in superior corona radiata on FA skeleton (L)	HP:0009088	Speech articulation difficulties	16	0.000127578	0.00170344	0.0748942	0.940305	0.201902	0.9408	0.896177
PGS001491	Mean ICVF in uncinate fasciculus on FA skeleton (L)	HP:0009088	Speech articulation difficulties	16	-0.000102487	0.00167433	-0.0612107	0.951197	0.201823	0.9521	0.896177
PGS001506	Mean ISOVF in superior corona radiata on FA skeleton (R)	HP:0009088	Speech articulation difficulties	16	9.79511e-05	0.00170998	0.0572822	0.954325	0.201803	0.9527	0.896177
PGS001583	Volume of grey matter in Parahippocampal Gyrus, anterior division (L)	HP:0009088	Speech articulation difficulties	16	0.000116556	0.00167469	0.0695983	0.944519	0.201869	0.9445	0.896177
PGS001634	Volume of peripheral cortical grey matter (normalised for head size)	HP:0009088	Speech articulation difficulties	16	0.00012253	0.00166819	0.0734509	0.941453	0.201893	0.9467	0.896177
PGS002062	Chronic airway obstruction	HP:0009088	Speech articulation difficulties	16	-0.000104827	0.00167962	-0.0624114	0.95024	0.201829	0.9526	0.896177
PGS002074	Hematuria	HP:0009088	Speech articulation difficulties	16	0.000132616	0.00168603	0.0786555	0.937313	0.201926	0.9394	0.896177
PGS002182	Gamma glutamyltransferase	HP:0009088	Speech articulation difficulties	16	0.000124529	0.00167089	0.0745286	0.940596	0.201899	0.9433	0.896177
PGS002184	Mean carotid IMT (intima-medial thickness) at 120/150/210/240 degrees	HP:0009088	Speech articulation difficulties	16	0.000132264	0.00170849	0.0774156	0.938299	0.201918	0.9378	0.896177
PGS002225	Snoring	HP:0009088	Speech articulation difficulties	16	0.000122109	0.0016606	0.0735333	0.941388	0.201893	0.9408	0.896177
PGS002230	Water intake	HP:0009088	Speech articulation difficulties	16	-0.000102049	0.00164593	-0.0620006	0.950568	0.201827	0.9494	0.896177
PGS002250	Epithelial ovarian cancer	HP:0009088	Speech articulation difficulties	16	0.000116317	0.00169609	0.0685792	0.94533	0.201863	0.9467	0.896177
PGS002342	Neuroticism	HP:0009088	Speech articulation difficulties	16	0.000124586	0.00167852	0.0742234	0.940839	0.201897	0.942	0.896177
PGS001070	Volume of ventricular cerebrospinal fluid (normalised for head size)	HP:0002140	Ischemic stroke	11	0.000318616	0.00139897	0.22775	0.81986	0.159853	0.8235	0.896185
PGS002107	Diagnosed with coeliac disease or gluten sensitivity	HP:0100333	Unilateral cleft lip	16	0.00108142	0.00167945	0.643917	0.519692	0.233052	0.5209	0.896197
PGS001461	Mean ICVF in external capsule on FA skeleton (L)	HP:0008936	Axial hypotonia	5	0.00113727	0.000932883	1.21909	0.222932	0.117515	0.2147	0.896198
PGS001625	Volume of grey matter in VIIIa Cerebellum (L)	HP:0008936	Axial hypotonia	5	0.00115039	0.000940484	1.22319	0.221381	0.117938	0.2144	0.896198
PGS001692	WA ISOVF in tract cingulate gyrus part of cingulum (R)	HP:0008936	Axial hypotonia	5	0.00118116	0.000949425	1.24408	0.213594	0.120115	0.2137	0.896198
PGS002153	General happiness with own health	HP:0008936	Axial hypotonia	5	-0.00116979	0.000942068	-1.24172	0.214461	0.119867	0.2128	0.896198
PGS000145	Depression (ICD-10 defined)	HP:0001273	Abnormal corpus callosum morphology	7	-0.000824647	0.00108351	-0.761091	0.446679	0.371785	0.442	0.8962
PGS000161	Renal cancer	HP:0001273	Abnormal corpus callosum morphology	7	0.00087987	0.00112873	0.779525	0.435748	0.372982	0.4354	0.8962
PGS000222	C-C motif chemokine 4 (CCL4) serum levels	HP:0001273	Abnormal corpus callosum morphology	7	0.000879414	0.00111186	0.79094	0.429058	0.373738	0.4305	0.8962
PGS000234	Eosinophil cationic protein (ECP) serum levels	HP:0001273	Abnormal corpus callosum morphology	7	0.0009133	0.00112329	0.813061	0.416265	0.375234	0.4129	0.8962
PGS000236	Endothelial cell-specific molecule 1 (ESM-1) serum levels	HP:0001273	Abnormal corpus callosum morphology	7	0.000895706	0.0011334	0.790281	0.429443	0.373694	0.4247	0.8962
PGS000239	Fibroblast growth factor 23 (FGF-23) serum levels	HP:0001273	Abnormal corpus callosum morphology	7	0.00087526	0.00112225	0.779916	0.435518	0.373008	0.436	0.8962
PGS000251	Interleukin-27 (IL-27) serum levels	HP:0001273	Abnormal corpus callosum morphology	7	0.000874201	0.00112297	0.778471	0.436369	0.372913	0.4351	0.8962
PGS000255	Pro-interleukin-16 (IL16) serum levels	HP:0001273	Abnormal corpus callosum morphology	7	0.000958455	0.00112727	0.850244	0.395276	0.377841	0.4088	0.8962
PGS000266	Matrix metalloproteinase-12 (MMP-12) serum levels	HP:0001273	Abnormal corpus callosum morphology	7	-0.000870259	0.00111011	-0.783943	0.433152	0.373273	0.429	0.8962
PGS000268	Matrix metalloproteinase-7 (MMP-7) serum levels	HP:0001273	Abnormal corpus callosum morphology	7	0.000858239	0.00112255	0.764547	0.444618	0.372007	0.45	0.8962
PGS000277	P-selectin glycoprotein ligand 1 (PSGL-1) serum levels	HP:0001273	Abnormal corpus callosum morphology	7	-0.00081686	0.0011063	-0.738369	0.460364	0.370349	0.4544	0.8962
PGS000278	Pentraxin-related protein PTX3 (PTX3) serum levels	HP:0001273	Abnormal corpus callosum morphology	7	0.00088735	0.00111069	0.798917	0.424419	0.374273	0.4186	0.8962
PGS000315	Immunoglobulin E (IgE)	HP:0001273	Abnormal corpus callosum morphology	7	-0.000867393	0.00112987	-0.767692	0.442747	0.37221	0.4447	0.8962
PGS000384	Malignant neoplasm of rectum, rectosigmoid junction, and anus	HP:0001273	Abnormal corpus callosum morphology	7	0.000837878	0.00111662	0.750371	0.453106	0.371102	0.4514	0.8962
PGS000405	Skin cancer	HP:0001273	Abnormal corpus callosum morphology	7	0.000871327	0.00112994	0.77113	0.440707	0.372433	0.4438	0.8962
PGS000674	AST to ALT ratio	HP:0001273	Abnormal corpus callosum morphology	7	-0.000857828	0.00109511	-0.783328	0.433513	0.373233	0.4255	0.8962
PGS000679	Creatinine in urine [umol/L]	HP:0001273	Abnormal corpus callosum morphology	7	-0.000837629	0.00110609	-0.757289	0.448952	0.371542	0.4547	0.8962
PGS000681	Direct bilirubin [umol/L]	HP:0001273	Abnormal corpus callosum morphology	7	0.000919103	0.0011189	0.821437	0.41148	0.375811	0.4166	0.8962
PGS000696	Testosterone [nmol/L]	HP:0001273	Abnormal corpus callosum morphology	7	-0.000854808	0.00112781	-0.757937	0.448564	0.371583	0.4484	0.8962
PGS000879	Intraocular pressure	HP:0001273	Abnormal corpus callosum morphology	7	0.000855646	0.00110701	0.772938	0.439636	0.372551	0.4392	0.8962
PGS000931	Blood clot or deep vein thrombosis (diagnosed by doctor)	HP:0001273	Abnormal corpus callosum morphology	7	-0.000876642	0.00110793	-0.791246	0.42888	0.373758	0.4232	0.8962
PGS000939	Hiatus hernia	HP:0001273	Abnormal corpus callosum morphology	7	0.00093864	0.00110841	0.846835	0.397173	0.377597	0.396	0.8962
PGS000965	Hypothyroidism/myxoedema	HP:0001273	Abnormal corpus callosum morphology	7	0.000913417	0.00111556	0.818796	0.412985	0.375628	0.4097	0.8962
PGS001003	Number of medications taken	HP:0001273	Abnormal corpus callosum morphology	7	0.000917971	0.00109998	0.834533	0.404065	0.376725	0.3961	0.8962
PGS001016	Sensitivity / hurt feelings	HP:0001273	Abnormal corpus callosum morphology	7	-0.000945009	0.0011006	-0.85863	0.390632	0.378445	0.3902	0.8962
PGS001026	Forearm or wrist fracture	HP:0001273	Abnormal corpus callosum morphology	7	-0.000858792	0.001132	-0.758653	0.448136	0.371629	0.4523	0.8962
PGS001033	Other coagulation defects (time-to-event)	HP:0001273	Abnormal corpus callosum morphology	7	-0.000790033	0.00111963	-0.705621	0.480493	0.368355	0.3905	0.8962
PGS001040	Non melanoma skin cancer	HP:0001273	Abnormal corpus callosum morphology	7	0.000932682	0.00113162	0.824203	0.409907	0.376003	0.4127	0.8962
PGS001044	Glucosamine intake	HP:0001273	Abnormal corpus callosum morphology	7	-0.000895491	0.00111056	-0.806342	0.420127	0.374775	0.4192	0.8962
PGS001107	UACR [> 30 mg/g]	HP:0001273	Abnormal corpus callosum morphology	7	0.000814989	0.00109165	0.746566	0.4554	0.370862	0.4437	0.8962
PGS001108	Basal metabolic rate	HP:0001273	Abnormal corpus callosum morphology	7	-0.000879887	0.00110036	-0.799636	0.424002	0.374321	0.4302	0.8962
PGS001132	Family history of chronic bronchitis/emphysema	HP:0001273	Abnormal corpus callosum morphology	7	0.000848941	0.00110857	0.7658	0.443872	0.372088	0.4457	0.8962
PGS001138	Rheumatoid factor [> 16 IU/mL]	HP:0001273	Abnormal corpus callosum morphology	7	0.000864523	0.00110759	0.780542	0.43515	0.373049	0.4335	0.8962
PGS001243	Ankle spacing width (R)	HP:0001273	Abnormal corpus callosum morphology	7	-0.00091946	0.00110589	-0.831417	0.405822	0.376506	0.4026	0.8962
PGS001265	Deep vein thrombosis (leg)	HP:0001273	Abnormal corpus callosum morphology	7	-0.000890709	0.0011011	-0.808928	0.418638	0.374951	0.4102	0.8962
PGS001266	Deep vein thrombosis (diagnosed by doctor)	HP:0001273	Abnormal corpus callosum morphology	7	-0.000831511	0.00110211	-0.75447	0.450642	0.371362	0.4431	0.8962
PGS001278	previously: Blood clot in the leg (DVT) or lung	HP:0001273	Abnormal corpus callosum morphology	7	-0.000824765	0.00110784	-0.744482	0.456659	0.370731	0.4503	0.8962
PGS001292	Family history of prostate cancer	HP:0001273	Abnormal corpus callosum morphology	7	0.0008835	0.00112336	0.786479	0.431666	0.373441	0.4323	0.8962
PGS001321	Eye problems/disorders (Glaucoma)	HP:0001273	Abnormal corpus callosum morphology	7	-0.000855185	0.0011137	-0.767876	0.442638	0.372222	0.4366	0.8962
PGS001324	Family history of high blood pressure	HP:0001273	Abnormal corpus callosum morphology	7	-0.000946714	0.00110921	-0.853505	0.393465	0.378075	0.3987	0.8962
PGS001337	Family history of breast cancer	HP:0001273	Abnormal corpus callosum morphology	7	-0.000839303	0.00111156	-0.755068	0.450283	0.3714	0.4545	0.8962
PGS001362	3mm weak meridian (L)	HP:0001273	Abnormal corpus callosum morphology	7	-0.000896166	0.00110641	-0.809973	0.418037	0.375023	0.4302	0.8962
PGS001369	Acute appendicitis (time-to-event)	HP:0001273	Abnormal corpus callosum morphology	7	-0.000949473	0.00111417	-0.852176	0.394203	0.37798	0.3961	0.8962
PGS001401	Health satisfaction	HP:0001273	Abnormal corpus callosum morphology	7	-0.000905692	0.00111086	-0.815306	0.414979	0.375388	0.4121	0.8962
PGS001421	Mean FA in cingulum hippocampus on FA skeleton (L)	HP:0001273	Abnormal corpus callosum morphology	7	-0.000850385	0.00112087	-0.75868	0.448119	0.37163	0.4496	0.8962
PGS001449	Mean FA in uncinate fasciculus on FA skeleton (R)	HP:0001273	Abnormal corpus callosum morphology	7	0.000928678	0.00113224	0.820216	0.412176	0.375727	0.4085	0.8962
PGS001453	Mean ICVF in anterior limb of internal capsule on FA skeleton (R)	HP:0001273	Abnormal corpus callosum morphology	7	-0.000958909	0.00112376	-0.853306	0.393576	0.378061	0.3912	0.8962
PGS001462	Mean ICVF in external capsule on FA skeleton (R)	HP:0001273	Abnormal corpus callosum morphology	7	-0.000853727	0.00110104	-0.77538	0.438193	0.372711	0.4407	0.8962
PGS001466	Mean ICVF in genu of corpus callosum on FA skeleton	HP:0001273	Abnormal corpus callosum morphology	7	0.000893371	0.00110864	0.805828	0.420423	0.37474	0.4207	0.8962
PGS001475	Mean ICVF in posterior limb of internal capsule on FA skeleton (R)	HP:0001273	Abnormal corpus callosum morphology	7	-0.000951016	0.0011081	-0.85824	0.390847	0.378417	0.3897	0.8962
PGS001594	Volume of grey matter in Putamen (R)	HP:0001273	Abnormal corpus callosum morphology	7	-0.000840268	0.00111783	-0.751698	0.452307	0.371186	0.4509	0.8962
PGS001620	Volume of grey matter in Vermis X Cerebellum	HP:0001273	Abnormal corpus callosum morphology	7	-0.000798572	0.00108637	-0.735082	0.462362	0.370144	0.4555	0.8962
PGS001625	Volume of grey matter in VIIIa Cerebellum (L)	HP:0001273	Abnormal corpus callosum morphology	7	-0.000833274	0.00111092	-0.750077	0.453283	0.371083	0.454	0.8962
PGS001634	Volume of peripheral cortical grey matter (normalised for head size)	HP:0001273	Abnormal corpus callosum morphology	7	0.000870799	0.00110456	0.788369	0.43056	0.373567	0.4228	0.8962
PGS001639	Volume of ventricular cerebrospinal fluid	HP:0001273	Abnormal corpus callosum morphology	7	0.000881968	0.0011108	0.793996	0.427277	0.373942	0.4315	0.8962
PGS001652	WA FA in tract inferior fronto-occipital fasciculus (L)	HP:0001273	Abnormal corpus callosum morphology	7	-0.000892009	0.00109984	-0.811035	0.417427	0.375095	0.4246	0.8962
PGS001669	WA ICVF in tract forceps major	HP:0001273	Abnormal corpus callosum morphology	7	0.000917158	0.00110739	0.828218	0.40763	0.376283	0.4085	0.8962
PGS001683	WA ICVF in tract superior longitudinal fasciculus (R)	HP:0001273	Abnormal corpus callosum morphology	7	0.000916637	0.00111932	0.818921	0.412914	0.375637	0.4172	0.8962
PGS001696	WA ISOVF in tract inferior longitudinal fasciculus (R)	HP:0001273	Abnormal corpus callosum morphology	7	-0.000837642	0.00110255	-0.759728	0.447493	0.371698	0.4385	0.8962
PGS001703	WA ISOVF in tract uncinate fasciculus (R)	HP:0001273	Abnormal corpus callosum morphology	7	-0.000832431	0.00108697	-0.765827	0.443856	0.37209	0.4444	0.8962
PGS001711	WA L1 in tract superior thalamic radiation (L)	HP:0001273	Abnormal corpus callosum morphology	7	-0.000892394	0.00111825	-0.79803	0.424933	0.374213	0.4322	0.8962
PGS001729	WA L3 in tract acoustic radiation (R)	HP:0001273	Abnormal corpus callosum morphology	7	0.000834888	0.00111691	0.747501	0.454835	0.370921	0.4552	0.8962
PGS001755	WA MD in tract superior thalamic radiation (L)	HP:0001273	Abnormal corpus callosum morphology	7	0.000860297	0.00110574	0.778029	0.43663	0.372884	0.4398	0.8962
PGS002045	Inflammation of the eye	HP:0001273	Abnormal corpus callosum morphology	7	0.000913579	0.00110608	0.825965	0.408907	0.376125	0.4067	0.8962
PGS002058	Hemorrhoids	HP:0001273	Abnormal corpus callosum morphology	7	0.000928453	0.0011304	0.821348	0.411531	0.375805	0.4103	0.8962
PGS002070	Anal and rectal polyp	HP:0001273	Abnormal corpus callosum morphology	7	-0.000817146	0.00110663	-0.738411	0.460338	0.370351	0.452	0.8962
PGS002071	Other chronic nonalcoholic liver disease	HP:0001273	Abnormal corpus callosum morphology	7	-0.000845625	0.00112117	-0.754235	0.450783	0.371347	0.4481	0.8962
PGS002089	Ankylosing spondylitis	HP:0001273	Abnormal corpus callosum morphology	7	0.000867974	0.00114549	0.757733	0.448687	0.37157	0.4003	0.8962
PGS002099	Albumin	HP:0001273	Abnormal corpus callosum morphology	7	0.000897097	0.00109588	0.818606	0.413094	0.375615	0.4068	0.8962
PGS002127	Age at first live birth	HP:0001273	Abnormal corpus callosum morphology	7	-0.000951509	0.00110689	-0.859621	0.390085	0.378517	0.3952	0.8962
PGS002147	Immature reticulocyte fraction	HP:0001273	Abnormal corpus callosum morphology	7	-0.000836841	0.0011142	-0.751066	0.452688	0.371146	0.4477	0.8962
PGS002155	Ease of skin tanning	HP:0001273	Abnormal corpus callosum morphology	7	0.000936195	0.00111177	0.842079	0.399829	0.377259	0.396	0.8962
PGS002205	Testosterone (male only)	HP:0001273	Abnormal corpus callosum morphology	7	-0.000897073	0.00112536	-0.79714	0.42545	0.374153	0.4273	0.8962
PGS002213	Neuroticism score	HP:0001273	Abnormal corpus callosum morphology	7	0.000914581	0.00111593	0.819572	0.412543	0.375682	0.4137	0.8962
PGS002216	Phosphate	HP:0001273	Abnormal corpus callosum morphology	7	-0.000908142	0.00111676	-0.813197	0.416187	0.375243	0.4153	0.8962
PGS002299	Gastric cancer	HP:0001273	Abnormal corpus callosum morphology	7	-0.000885357	0.00110614	-0.800404	0.423557	0.374373	0.4339	0.8962
PGS002310	Age of Menarche	HP:0001273	Abnormal corpus callosum morphology	7	0.000925413	0.00109867	0.842305	0.399703	0.377275	0.3975	0.8962
PGS002323	Eczema	HP:0001273	Abnormal corpus callosum morphology	7	0.000892032	0.00113195	0.788048	0.430748	0.373546	0.4277	0.8962
PGS002334	High cholesterol	HP:0001273	Abnormal corpus callosum morphology	7	-0.000862961	0.00109826	-0.785749	0.432093	0.373393	0.4288	0.8962
PGS002732	Chronic elevation of alanine aminotransferase	HP:0001273	Abnormal corpus callosum morphology	7	0.000814311	0.00108372	0.751402	0.452485	0.371167	0.437	0.8962
PGS002823	Age at Menopause	HP:0001273	Abnormal corpus callosum morphology	7	0.000900742	0.00111588	0.807206	0.419629	0.374834	0.421	0.8962
PGS003177	Vitamin D	HP:0001273	Abnormal corpus callosum morphology	7	0.000917565	0.00115884	0.791793	0.428561	0.373795	0.4049	0.8962
PGS000138	Lifetime Major Depressive Disorder	HP:0410018	Recurrent ear infections	9	-0.00163651	0.00125412	-1.3049	0.192054	0.53669	0.1931	0.896202
PGS000126	Serum urate	HP:0000768	Pectus carinatum	10	-0.00151574	0.00129664	-1.16898	0.242529	0.177832	0.2464	0.896212
PGS000235	Epidermal growth factor (EGF) serum levels	HP:0000768	Pectus carinatum	10	-0.00157311	0.00136717	-1.15063	0.249999	0.176033	0.2515	0.896212
PGS000271	Osteoprotegerin (OPG) serum levels	HP:0000768	Pectus carinatum	10	-0.00155943	0.00133331	-1.16959	0.242284	0.177892	0.2415	0.896212
PGS000288	Tumor necrosis factor receptor 2 (TNF-R2) serum levels	HP:0000768	Pectus carinatum	10	-0.00152208	0.00133502	-1.14012	0.254352	0.175016	0.249	0.896212
PGS000295	Vascular endothelial growth factor D (VEGF-D) serum levels	HP:0000768	Pectus carinatum	10	0.0015289	0.00132378	1.15495	0.248226	0.176454	0.2512	0.896212
PGS000614	Cancer of bladder	HP:0000768	Pectus carinatum	10	-0.00154536	0.00132337	-1.16775	0.243027	0.17771	0.2437	0.896212
PGS000617	Cancer of eye	HP:0000768	Pectus carinatum	10	-0.00150288	0.00131662	-1.14147	0.253792	0.175146	0.2486	0.896212
PGS000925	Unspecified acute lower respiratory infection (time-to-event)	HP:0000768	Pectus carinatum	10	-0.00154315	0.00132806	-1.16196	0.24537	0.17714	0.2492	0.896212
PGS001164	Testicular cancer	HP:0000768	Pectus carinatum	10	-0.00152207	0.00133127	-1.14332	0.253023	0.175324	0.2489	0.896212
PGS001321	Eye problems/disorders (Glaucoma)	HP:0000768	Pectus carinatum	10	-0.001537	0.00133159	-1.15425	0.248512	0.176386	0.2462	0.896212
PGS001556	Volume of grey matter in Cuneal Cortex (R)	HP:0000768	Pectus carinatum	10	-0.00154315	0.00133413	-1.15667	0.247525	0.176622	0.2493	0.896212
PGS001640	Volume of white matter	HP:0000768	Pectus carinatum	10	-0.00152695	0.00131585	-1.16042	0.245993	0.17699	0.2501	0.896212
PGS001661	WA ICVF in tract acoustic radiation (L)	HP:0000768	Pectus carinatum	10	-0.00154646	0.0013323	-1.16074	0.245863	0.177021	0.2446	0.896212
PGS001755	WA MD in tract superior thalamic radiation (L)	HP:0000768	Pectus carinatum	10	0.00152891	0.00132207	1.15645	0.247614	0.176601	0.2494	0.896212
PGS001852	Duodenitis	HP:0000768	Pectus carinatum	10	-0.00158513	0.00133447	-1.18783	0.235018	0.179709	0.2451	0.896212
PGS002167	Eosinophil percentage	HP:0000768	Pectus carinatum	10	-0.00157945	0.0013404	-1.17835	0.238778	0.178761	0.2431	0.896212
PGS001423	Mean FA in corticospinal tract on FA skeleton (R)	HP:0003236	Elevated circulating creatine kinase concentration	21	0.00329071	0.00189031	1.74083	0.0818435	0.640819	0.0802	0.896216
PGS001458	Mean ICVF in cingulum cingulate gyrus on FA skeleton (R)	HP:0002033	Poor suck	7	5.94577e-05	0.00111697	0.0532312	0.957552	0.121499	0.9585	0.896224
PGS000289	Tumor necrosis factor ligand superfamily member 14 (TNFSF14) serum levels	HP:0002719	Recurrent infections	18	0.00241449	0.00173625	1.39063	0.164468	0.42466	0.1624	0.896225
PGS001044	Glucosamine intake	HP:0002719	Recurrent infections	18	0.00245555	0.00177629	1.38241	0.166978	0.423698	0.1638	0.896225
PGS001049	Risk taking behaviour	HP:0002719	Recurrent infections	18	-0.00244295	0.00175756	-1.38996	0.16467	0.424582	0.1634	0.896225
PGS001449	Mean FA in uncinate fasciculus on FA skeleton (R)	HP:0002719	Recurrent infections	18	-0.00254105	0.00181094	-1.40316	0.1607	0.426138	0.1641	0.896225
PGS001759	WA MO in tract forceps minor	HP:0002719	Recurrent infections	18	0.00252392	0.00179989	1.40226	0.160969	0.426031	0.1641	0.896225
PGS000288	Tumor necrosis factor receptor 2 (TNF-R2) serum levels	HP:0030052	Inguinal freckling	5	0.000565101	0.000945022	0.597976	0.549913	0.169514	0.5501	0.896228
PGS000840	Fasting Proinsulin	HP:0030052	Inguinal freckling	5	0.000551723	0.000950064	0.580722	0.561483	0.168655	0.5481	0.896228
PGS000997	Diverticular disease of intestine (time-to-event)	HP:0030052	Inguinal freckling	5	0.000573691	0.00096675	0.593422	0.552956	0.169284	0.5479	0.896228
PGS001105	Body fat percentage (trunk fat)	HP:0030052	Inguinal freckling	5	0.000577173	0.000949908	0.60761	0.543505	0.170004	0.5514	0.896228
PGS001106	Percentage of right arm fat	HP:0030052	Inguinal freckling	5	0.000570916	0.000937301	0.609107	0.542512	0.170081	0.5457	0.896228
PGS001277	PE +/- DVT	HP:0030052	Inguinal freckling	5	0.000565404	0.000929259	0.608446	0.54295	0.170047	0.5486	0.896228
PGS001415	Mean FA in anterior limb of internal capsule on FA skeleton (L)	HP:0030052	Inguinal freckling	5	-0.000567099	0.000939314	-0.603738	0.546076	0.169806	0.5513	0.896228
PGS001512	Median T2star in putamen (R)	HP:0030052	Inguinal freckling	5	-0.000560804	0.000945777	-0.592956	0.553268	0.169261	0.5516	0.896228
PGS001614	Volume of grey matter in Vermis Crus II Cerebellum	HP:0030052	Inguinal freckling	5	0.000570752	0.000952018	0.599518	0.548885	0.169592	0.5471	0.896228
PGS001681	WA ICVF in tract posterior thalamic radiation (R)	HP:0030052	Inguinal freckling	5	0.000555497	0.000939457	0.591296	0.554378	0.169178	0.5467	0.896228
PGS001688	WA ISOVF in tract acoustic radiation (L)	HP:0030052	Inguinal freckling	5	0.000576664	0.000945777	0.609725	0.542102	0.170113	0.5471	0.896228
PGS001759	WA MO in tract forceps minor	HP:0030052	Inguinal freckling	5	-0.000568595	0.000952459	-0.596976	0.550581	0.169463	0.5524	0.896228
PGS001766	WA OD in tract corticospinal tract (L)	HP:0030052	Inguinal freckling	5	0.000542636	0.000932651	0.581822	0.560742	0.168709	0.5491	0.896228
PGS002182	Gamma glutamyltransferase	HP:0030052	Inguinal freckling	5	0.000580145	0.000936374	0.619566	0.535603	0.170624	0.5411	0.896228
PGS002276	QTc duration	HP:0030052	Inguinal freckling	5	-0.000555205	0.000933444	-0.594792	0.552039	0.169353	0.5466	0.896228
PGS002782	nonHDL Cholesterol	HP:0030052	Inguinal freckling	5	-0.000572388	0.000924896	-0.618868	0.536063	0.170587	0.541	0.896228
PGS000231	C-X-C motif chemokine 16 (CXCL16) serum levels	HP:0003198	Myopathy	5	-0.000229002	0.000940395	-0.243517	0.807626	0.274041	0.8126	0.896241
PGS000614	Cancer of bladder	HP:0003198	Myopathy	5	-0.000214977	0.000936303	-0.229601	0.818421	0.273763	0.8154	0.896241
PGS000679	Creatinine in urine [umol/L]	HP:0003198	Myopathy	5	0.000223706	0.000935667	0.239087	0.811059	0.273951	0.811	0.896241
PGS000703	Angina	HP:0003198	Myopathy	5	-0.000229886	0.000937053	-0.245329	0.806223	0.274078	0.8122	0.896241
PGS001494	Mean ISOVF in anterior corona radiata on FA skeleton (R)	HP:0003198	Myopathy	5	-0.000219153	0.000946456	-0.231551	0.816907	0.273801	0.8135	0.896241
PGS002032	Disorders of bilirubin excretion	HP:0003198	Myopathy	5	-0.000215251	0.000955262	-0.225331	0.821741	0.273681	0.8144	0.896241
PGS002045	Inflammation of the eye	HP:0003198	Myopathy	5	0.000220973	0.000935678	0.236164	0.813326	0.273892	0.8145	0.896241
PGS002762	Gout	HP:0003198	Myopathy	5	0.000212332	0.000936416	0.22675	0.820638	0.273708	0.8147	0.896241
PGS000197	Spondyloarthroparthy	HP:0001273	Abnormal corpus callosum morphology	7	-0.000836756	0.00112122	-0.746292	0.455565	0.370844	0.4583	0.896243
PGS000289	Tumor necrosis factor ligand superfamily member 14 (TNFSF14) serum levels	HP:0001273	Abnormal corpus callosum morphology	7	-0.000776662	0.00108557	-0.715443	0.474406	0.368943	0.4674	0.896243
PGS000682	eGFR [ml/min/1.73m2]	HP:0001273	Abnormal corpus callosum morphology	7	0.000815679	0.00112119	0.727513	0.466984	0.369678	0.4667	0.896243
PGS001001	Getting up in morning	HP:0001273	Abnormal corpus callosum morphology	7	-0.000823229	0.00113579	-0.724808	0.468642	0.369512	0.4626	0.896243
PGS001111	Male genital tract cancer	HP:0001273	Abnormal corpus callosum morphology	7	0.000830046	0.00111476	0.744596	0.45659	0.370738	0.4659	0.896243
PGS001317	Vascular/heart problems diagnosed by doctor Heart attack	HP:0001273	Abnormal corpus callosum morphology	7	-0.000806013	0.00110799	-0.727456	0.467018	0.369674	0.4632	0.896243
PGS001482	Mean ICVF in superior cerebellar peduncle on FA skeleton (L)	HP:0001273	Abnormal corpus callosum morphology	7	0.000830372	0.00111567	0.744281	0.45678	0.370718	0.4614	0.896243
PGS001488	Mean ICVF in superior longitudinal fasciculus on FA skeleton (L)	HP:0001273	Abnormal corpus callosum morphology	7	0.000818071	0.00112013	0.730337	0.465257	0.369851	0.4601	0.896243
PGS001504	Mean ISOVF in superior cerebellar peduncle on FA skeleton (R)	HP:0001273	Abnormal corpus callosum morphology	7	0.000826831	0.00111617	0.740774	0.458904	0.370498	0.46	0.896243
PGS001571	Volume of grey matter in Intracalcarine Cortex (L)	HP:0001273	Abnormal corpus callosum morphology	7	-0.000822174	0.00114331	-0.719115	0.472141	0.369165	0.4674	0.896243
PGS001661	WA ICVF in tract acoustic radiation (L)	HP:0001273	Abnormal corpus callosum morphology	7	0.000810302	0.00111432	0.727175	0.467191	0.369657	0.4677	0.896243
PGS001724	WA L2 in tract inferior longitudinal fasciculus (R)	HP:0001273	Abnormal corpus callosum morphology	7	-0.000837756	0.00112256	-0.74629	0.455566	0.370844	0.4614	0.896243
PGS001747	WA MD in tract cingulate gyrus part of cingulum (R)	HP:0001273	Abnormal corpus callosum morphology	7	0.000816194	0.00110817	0.736523	0.461486	0.370234	0.4614	0.896243
PGS002237	Chronic Kidney Disease (stage 3 or greater)	HP:0001273	Abnormal corpus callosum morphology	7	-0.000825423	0.00113627	-0.726434	0.467645	0.369611	0.4642	0.896243
PGS003381	Uterine endometrial carcinoma	HP:0001273	Abnormal corpus callosum morphology	7	-0.000815306	0.00111364	-0.732111	0.464174	0.369961	0.4679	0.896243
PGS000100	Mean corpuscular hemoglobin concentration	HP:0011098	Speech apraxia	11	-0.000983365	0.00139038	-0.707264	0.479472	0.214926	0.4873	0.896243
PGS001154	Impedance (left arm)	HP:0011098	Speech apraxia	11	-0.000971281	0.00138706	-0.700246	0.483842	0.214509	0.4869	0.896243
PGS001700	WA ISOVF in tract superior thalamic radiation (L)	HP:0000939	Osteoporosis	16	0.00217171	0.0016874	1.28702	0.198213	0.333759	0.2009	0.896263
PGS002185	Microalbumin in urine	HP:0001800	Hypoplastic toenails	5	-3.75893e-07	0.000956955	-0.000392801	0.999687	0.266808	0.9997	0.896271
PGS000008	ER-positive Breast Cancer	HP:0004442	Sagittal craniosynostosis	8	0.001288	0.0011794	1.09207	0.274912	0.246762	0.2775	0.896297
PGS000247	Kallikrein-11 (hK11) serum levels	HP:0004442	Sagittal craniosynostosis	8	-0.00133694	0.0012207	-1.09523	0.273529	0.247053	0.2767	0.896297
PGS001384	Degree bothered by feeling tired all the time in the last 3 months	HP:0004442	Sagittal craniosynostosis	8	-0.00125161	0.00116511	-1.07424	0.282825	0.245131	0.278	0.896297
PGS001768	WA OD in tract medial lemniscus (L)	HP:0004442	Sagittal craniosynostosis	8	0.00126216	0.00118073	1.06897	0.285194	0.244654	0.2758	0.896297
PGS002230	Water intake	HP:0004442	Sagittal craniosynostosis	8	-0.00127499	0.00116555	-1.0939	0.274112	0.24693	0.2738	0.896297
PGS002315	Bone Mineral Density	HP:0004442	Sagittal craniosynostosis	8	-0.00131433	0.00121104	-1.08529	0.277904	0.246138	0.2756	0.896297
PGS003162	Vitamin B12	HP:0004442	Sagittal craniosynostosis	8	0.00122186	0.00120672	1.01254	0.311383	0.239696	0.2769	0.896297
PGS000093	Hemoglobin concentration	HP:0002131	Episodic ataxia	7	7.89794e-05	0.00111193	0.0710289	0.943381	0.127549	0.9415	0.896299
PGS000844	Predicted visceral adipose tissue	HP:0002131	Episodic ataxia	7	7.6701e-05	0.00109601	0.069982	0.944214	0.127543	0.9423	0.896299
PGS001476	Mean ICVF in posterior thalamic radiation on FA skeleton (L)	HP:0000540	Hypermetropia	56	-0.00238794	0.00313754	-0.761086	0.446681	0.223519	0.4577	0.896305
PGS002091	Polymyalgia Rheumatica	HP:0000540	Hypermetropia	56	-0.00228347	0.00308876	-0.739285	0.459807	0.222124	0.4583	0.896305
PGS000870	Cystic fibrosis related diabetes	HP:0002020	Gastroesophageal reflux	162	0.00140884	0.00517585	0.272194	0.785496	0.379915	0.789	0.896308
PGS001661	WA ICVF in tract acoustic radiation (L)	HP:0002020	Gastroesophageal reflux	162	-0.00137868	0.00518218	-0.266042	0.79023	0.379771	0.7889	0.896308
PGS000088	Basophil count	HP:0001716	Wolff-Parkinson-White syndrome	5	-0.000234972	0.000933424	-0.251731	0.801271	0.0171704	0.8037	0.896313
PGS000140	Broad Depression (seen a General Practitioner for nerves, anxiety, tension or depression)	HP:0001716	Wolff-Parkinson-White syndrome	5	-0.000206286	0.000933957	-0.220873	0.82521	0.0165535	0.824	0.896313
PGS000252	Interleukin-6 (IL-6) serum levels	HP:0001716	Wolff-Parkinson-White syndrome	5	0.000242352	0.000935524	0.259055	0.795615	0.0173287	0.798	0.896313
PGS000258	Kallikrein-6 (KLK6) serum levels	HP:0001716	Wolff-Parkinson-White syndrome	5	0.000252443	0.00094338	0.267594	0.789035	0.0175189	0.7942	0.896313
PGS000267	Matrix metalloproteinase-3 (MMP-3) serum levels	HP:0001716	Wolff-Parkinson-White syndrome	5	0.000210602	0.000937393	0.224668	0.822257	0.016625	0.8192	0.896313
PGS000395	Cancer of bronchus; lung	HP:0001716	Wolff-Parkinson-White syndrome	5	0.000209654	0.000925769	0.226465	0.82086	0.0166593	0.8213	0.896313
PGS000652	Multiple myeloma	HP:0001716	Wolff-Parkinson-White syndrome	5	0.000247836	0.000935304	0.264979	0.791049	0.01746	0.794	0.896313
PGS000677	Cholesterol [mmol/L] (statin adjusted)	HP:0001716	Wolff-Parkinson-White syndrome	5	0.000246981	0.000941885	0.26222	0.793175	0.0173984	0.8023	0.896313
PGS000830	Body mass index (female)	HP:0001716	Wolff-Parkinson-White syndrome	5	0.000208876	0.000925831	0.225609	0.821525	0.0166429	0.8159	0.896313
PGS000989	Reticulocyte %	HP:0001716	Wolff-Parkinson-White syndrome	5	-0.000234918	0.00092299	-0.254518	0.799117	0.0172301	0.8028	0.896313
PGS001004	Number of non-cancer illnesses	HP:0001716	Wolff-Parkinson-White syndrome	5	-0.000210739	0.000938842	-0.224467	0.822413	0.0166212	0.8247	0.896313
PGS001009	PEF	HP:0001716	Wolff-Parkinson-White syndrome	5	0.000241529	0.000950704	0.254053	0.799477	0.0172201	0.8062	0.896313
PGS001013	Macular degeneration	HP:0001716	Wolff-Parkinson-White syndrome	5	0.000231234	0.000943796	0.245004	0.806474	0.0170291	0.8113	0.896313
PGS001104	Body fat percentage (right leg)	HP:0001716	Wolff-Parkinson-White syndrome	5	-0.000205876	0.000931811	-0.220942	0.825157	0.0165548	0.8241	0.896313
PGS001157	Impedance (right leg)	HP:0001716	Wolff-Parkinson-White syndrome	5	0.000217989	0.000927923	0.234921	0.81429	0.0168244	0.8144	0.896313
PGS001272	Chronic renal failure (time-to-event)	HP:0001716	Wolff-Parkinson-White syndrome	5	-0.000235687	0.000957069	-0.246259	0.805503	0.0170551	0.8091	0.896313
PGS001274	Osteoporosis without pathological fracture (time-to-event)	HP:0001716	Wolff-Parkinson-White syndrome	5	-0.00022043	0.000937146	-0.235214	0.814063	0.0168302	0.8129	0.896313
PGS001321	Eye problems/disorders (Glaucoma)	HP:0001716	Wolff-Parkinson-White syndrome	5	-0.00021163	0.000943325	-0.224344	0.822509	0.0166189	0.8192	0.896313
PGS001346	Asthma (time-to-event)	HP:0001716	Wolff-Parkinson-White syndrome	5	-0.000233065	0.000949067	-0.245573	0.806034	0.0170409	0.8137	0.896313
PGS001384	Degree bothered by feeling tired all the time in the last 3 months	HP:0001716	Wolff-Parkinson-White syndrome	5	0.000212618	0.000922739	0.230421	0.817785	0.0167358	0.8184	0.896313
PGS001419	Mean FA in cingulum cingulate gyrus on FA skeleton (L)	HP:0001716	Wolff-Parkinson-White syndrome	5	0.00025209	0.000965954	0.260975	0.794134	0.0173709	0.7951	0.896313
PGS001436	Mean FA in sagittal stratum on FA skeleton (L)	HP:0001716	Wolff-Parkinson-White syndrome	5	-0.000240198	0.000953398	-0.251939	0.80111	0.0171748	0.8032	0.896313
PGS001447	Mean FA in tapetum on FA skeleton (L)	HP:0001716	Wolff-Parkinson-White syndrome	5	-0.000219794	0.00095152	-0.230993	0.81734	0.0167469	0.8111	0.896313
PGS001475	Mean ICVF in posterior limb of internal capsule on FA skeleton (R)	HP:0001716	Wolff-Parkinson-White syndrome	5	-0.000238948	0.000938605	-0.254578	0.799071	0.0172314	0.804	0.896313
PGS001482	Mean ICVF in superior cerebellar peduncle on FA skeleton (L)	HP:0001716	Wolff-Parkinson-White syndrome	5	0.000239061	0.000944981	0.25298	0.800306	0.0171971	0.8002	0.896313
PGS001516	Other diseases of intestine (time-to-event)	HP:0001716	Wolff-Parkinson-White syndrome	5	0.000225459	0.00096996	0.232441	0.816216	0.0167753	0.8098	0.896313
PGS001519	Position of pulse wave notch	HP:0001716	Wolff-Parkinson-White syndrome	5	0.000224265	0.000939927	0.238599	0.811438	0.016898	0.8148	0.896313
PGS001560	Volume of grey matter in Frontal Pole (L)	HP:0001716	Wolff-Parkinson-White syndrome	5	-0.000214956	0.000944674	-0.227546	0.820019	0.0166801	0.8228	0.896313
PGS001595	Volume of grey matter in Subcallosal Cortex (L)	HP:0001716	Wolff-Parkinson-White syndrome	5	-0.000228465	0.000929904	-0.245687	0.805946	0.0170432	0.8041	0.896313
PGS001653	WA FA in tract inferior fronto-occipital fasciculus (R)	HP:0001716	Wolff-Parkinson-White syndrome	5	0.000235151	0.000955012	0.246229	0.805526	0.0170545	0.8065	0.896313
PGS001661	WA ICVF in tract acoustic radiation (L)	HP:0001716	Wolff-Parkinson-White syndrome	5	0.000205561	0.000943832	0.217794	0.827609	0.0164964	0.8243	0.896313
PGS001678	WA ICVF in tract parahippocampal part of cingulum (L)	HP:0001716	Wolff-Parkinson-White syndrome	5	0.000219582	0.000929338	0.236277	0.813238	0.0168514	0.8146	0.896313
PGS001701	WA ISOVF in tract superior thalamic radiation (R)	HP:0001716	Wolff-Parkinson-White syndrome	5	0.00024581	0.000946428	0.259724	0.795099	0.0173433	0.7968	0.896313
PGS001795	Uterine cancer	HP:0001716	Wolff-Parkinson-White syndrome	5	-0.000238321	0.000962113	-0.247706	0.804384	0.0170854	0.8007	0.896313
PGS002071	Other chronic nonalcoholic liver disease	HP:0001716	Wolff-Parkinson-White syndrome	5	-0.000201599	0.000949645	-0.212288	0.8319	0.0163962	0.8242	0.896313
PGS002087	Sebaceous cyst	HP:0001716	Wolff-Parkinson-White syndrome	5	0.000251893	0.000969835	0.259727	0.795097	0.0173434	0.796	0.896313
PGS002093	Hallux valgus (Bunion)	HP:0001716	Wolff-Parkinson-White syndrome	5	-0.000220559	0.000948388	-0.232561	0.816122	0.0167777	0.8142	0.896313
PGS002111	Ever depressed for a whole week	HP:0001716	Wolff-Parkinson-White syndrome	5	-0.000240863	0.000951912	-0.253031	0.800266	0.0171982	0.7991	0.896313
PGS002230	Water intake	HP:0001716	Wolff-Parkinson-White syndrome	5	0.000224192	0.000923096	0.242869	0.808128	0.016985	0.8071	0.896313
PGS002269	Age-related macular degeneration	HP:0001716	Wolff-Parkinson-White syndrome	5	-0.00023957	0.000938856	-0.255172	0.798612	0.0172442	0.7907	0.896313
PGS002340	Mean Platelet Volume	HP:0001716	Wolff-Parkinson-White syndrome	5	-0.000222145	0.00094808	-0.23431	0.814764	0.0168122	0.8223	0.896313
PGS002922	Estradiol	HP:0001716	Wolff-Parkinson-White syndrome	5	-0.000215023	0.000965269	-0.22276	0.823742	0.0165889	0.8233	0.896313
PGS000324	Enthesitis-related Juvenile Idiophatic Arthritis	HP:0012146	Abnormality of von Willebrand factor	5	0.000813846	0.000963799	0.844415	0.398523	0.176759	0.3439	0.896322
PGS001074	Types of physical activity in last 4 weeks (other exercises)	HP:0012146	Abnormality of von Willebrand factor	5	0.00089641	0.000943531	0.950059	0.342179	0.184763	0.3441	0.896322
PGS000247	Kallikrein-11 (hK11) serum levels	HP:0100702	Arachnoid cyst	9	-0.000195561	0.00129466	-0.151052	0.879948	0.217819	0.8816	0.896337
PGS000269	Myeloperoxidase (MPO) serum levels	HP:0100702	Arachnoid cyst	9	-0.000188864	0.00125344	-0.150677	0.880244	0.217814	0.8802	0.896337
PGS000286	Thrombomodulin (TM) serum levels	HP:0100702	Arachnoid cyst	9	0.000179985	0.00125922	0.142933	0.886355	0.217718	0.8894	0.896337
PGS000315	Immunoglobulin E (IgE)	HP:0100702	Arachnoid cyst	9	-0.000181144	0.0012816	-0.141341	0.887612	0.217699	0.8828	0.896337
PGS000769	Response to bronchodilator (albutamol)	HP:0100702	Arachnoid cyst	9	-0.000185479	0.0012688	-0.146185	0.883788	0.217758	0.8851	0.896337
PGS000967	Coxarthrosis [arthrosis of hip] (time-to-event)	HP:0100702	Arachnoid cyst	9	0.000183893	0.00127446	0.144291	0.885283	0.217735	0.8847	0.896337
PGS001025	Nonrheumatic aortic valve disorders (time-to-event)	HP:0100702	Arachnoid cyst	9	0.000196331	0.00126532	0.155163	0.876706	0.217872	0.8773	0.896337
PGS001136	Hematologic disease, genetic	HP:0100702	Arachnoid cyst	9	0.000197881	0.00123418	0.160335	0.872631	0.217941	0.8821	0.896337
PGS001143	Volume of grey matter in Parietal Operculum Cortex (R)	HP:0100702	Arachnoid cyst	9	0.000188983	0.00125218	0.150923	0.88005	0.217818	0.8776	0.896337
PGS001329	Unspecified diabetes mellitus (time-to-event)	HP:0100702	Arachnoid cyst	9	0.000179951	0.00126579	0.142165	0.886962	0.217709	0.8879	0.896337
PGS001415	Mean FA in anterior limb of internal capsule on FA skeleton (L)	HP:0100702	Arachnoid cyst	9	0.000179076	0.00125886	0.142253	0.886892	0.21771	0.8875	0.896337
PGS001416	Mean FA in anterior limb of internal capsule on FA skeleton (R)	HP:0100702	Arachnoid cyst	9	-0.000191933	0.00128647	-0.149194	0.881413	0.217796	0.8836	0.896337
PGS001428	Mean FA in inferior cerebellar peduncle on FA skeleton (R)	HP:0100702	Arachnoid cyst	9	-0.000171791	0.00124097	-0.138433	0.88991	0.217665	0.889	0.896337
PGS001549	Volume of grey matter in Central Opercular Cortex (R)	HP:0100702	Arachnoid cyst	9	0.000182611	0.00126008	0.14492	0.884786	0.217743	0.8874	0.896337
PGS001613	Volume of grey matter in Ventral Striatum (R)	HP:0100702	Arachnoid cyst	9	0.000202231	0.00123682	0.163508	0.870132	0.217985	0.8761	0.896337
PGS001771	WA OD in tract superior thalamic radiation (R)	HP:0100702	Arachnoid cyst	9	-0.000171586	0.00125301	-0.136939	0.891091	0.217648	0.8875	0.896337
PGS002090	Other arthropathies	HP:0100702	Arachnoid cyst	9	0.000195515	0.00124237	0.157372	0.874965	0.217902	0.8739	0.896337
PGS002230	Water intake	HP:0100702	Arachnoid cyst	9	-0.00018754	0.00123618	-0.151709	0.879429	0.217828	0.8805	0.896337
PGS002343	Platelet count	HP:0100702	Arachnoid cyst	9	0.000184285	0.00124922	0.14752	0.882734	0.217775	0.8841	0.896337
PGS002764	Hypercholesterolemia	HP:0100702	Arachnoid cyst	9	-0.000191581	0.00126409	-0.151556	0.87955	0.217826	0.8825	0.896337
PGS002787	Type 1 bipolar disorder	HP:0100702	Arachnoid cyst	9	0.000196421	0.00128278	0.153121	0.878316	0.217846	0.8796	0.896337
PGS001168	Trunk fat free mass	HP:0002140	Ischemic stroke	11	-0.000295204	0.00139309	-0.211907	0.832198	0.159559	0.8245	0.896342
PGS000726	Cirrhosis	HP:0002018	Nausea	7	0.00173384	0.00110967	1.56247	0.11831	0.223066	0.1143	0.896347
PGS001326	Emphysema	HP:0002018	Nausea	7	0.00176769	0.00111618	1.58369	0.113399	0.225882	0.115	0.896347
PGS001429	Mean FA in middle cerebellar peduncle on FA skeleton	HP:0002018	Nausea	7	-0.00174308	0.00112904	-1.54386	0.122755	0.220627	0.1157	0.896347
PGS000914	Abnormal electrocardiogram	HP:0001508	Failure to thrive	174	0.00624056	0.00539673	1.15636	0.247651	0.567895	0.253	0.896363
PGS001012	Number of falls in the last year	HP:0001508	Failure to thrive	174	-0.00613644	0.00538977	-1.13853	0.255013	0.566119	0.2506	0.896363
PGS001127	Never Smoker	HP:0001508	Failure to thrive	174	-0.00600699	0.005352	-1.12238	0.261813	0.564532	0.2521	0.896363
PGS001434	Mean FA in retrolenticular part of internal capsule on FA skeleton (L)	HP:0001508	Failure to thrive	174	-0.00615129	0.00531057	-1.15831	0.246854	0.568092	0.2478	0.896363
PGS001445	Mean FA in superior longitudinal fasciculus on FA skeleton (L)	HP:0001508	Failure to thrive	174	0.00606009	0.00532408	1.13824	0.255135	0.56609	0.2531	0.896363
PGS001484	Mean ICVF in superior corona radiata on FA skeleton (L)	HP:0001508	Failure to thrive	174	-0.00617375	0.00529612	-1.16571	0.243849	0.568839	0.2447	0.896363
PGS001544	Volume of grey matter	HP:0001508	Failure to thrive	174	-0.00611152	0.00526613	-1.16053	0.245948	0.568316	0.2511	0.896363
PGS001549	Volume of grey matter in Central Opercular Cortex (R)	HP:0001508	Failure to thrive	174	-0.00612549	0.0053349	-1.14819	0.251005	0.567078	0.2502	0.896363
PGS001713	WA L1 in tract uncinate fasciculus (L)	HP:0001508	Failure to thrive	174	-0.00599496	0.00534108	-1.12243	0.261795	0.564537	0.2522	0.896363
PGS001784	Abdominal aortic aneurysm	HP:0001508	Failure to thrive	174	0.00607629	0.00528568	1.14958	0.250434	0.567216	0.2502	0.896363
PGS002053	Cerebrovascular disease	HP:0001508	Failure to thrive	174	0.0062413	0.00541153	1.15333	0.24889	0.567592	0.2484	0.896363
PGS002231	Qualifications (years of education)	HP:0001508	Failure to thrive	174	-0.00594078	0.00530181	-1.12052	0.262606	0.564351	0.2508	0.896363
PGS002755	Atopic dermatitis	HP:0001508	Failure to thrive	174	0.00639089	0.00547814	1.16662	0.243483	0.56893	0.2448	0.896363
PGS000644	Nodular lymphoma	HP:0000286	Epicanthus	18	-0.00268315	0.00177108	-1.51498	0.12991	0.369602	0.1351	0.896378
PGS000268	Matrix metalloproteinase-7 (MMP-7) serum levels	HP:0100543	Cognitive impairment	23	0.00208705	0.00203	1.0281	0.304006	0.165479	0.3057	0.896378
PGS000704	Alcoholic cirrhosis	HP:0100543	Cognitive impairment	23	-0.00207248	0.00200765	-1.03229	0.302042	0.165844	0.3034	0.896378
PGS000946	Unspecified dementia (time-to-event)	HP:0100543	Cognitive impairment	23	-0.00215265	0.00207591	-1.03696	0.299858	0.166254	0.3078	0.896378
PGS001005	Number of self reported cancers	HP:0100543	Cognitive impairment	23	-0.00209611	0.00205686	-1.01908	0.308269	0.164696	0.305	0.896378
PGS001050	Diaphragmatic hernia (time-to-event)	HP:0100543	Cognitive impairment	23	-0.00209428	0.00201976	-1.0369	0.29989	0.166248	0.3025	0.896378
PGS001763	WA MO in tract posterior thalamic radiation (R)	HP:0100543	Cognitive impairment	23	0.00208696	0.00203483	1.02562	0.305176	0.165263	0.3082	0.896378
PGS002080	Rhesus isoimmunization in pregnancy	HP:0100543	Cognitive impairment	23	0.00209037	0.00203189	1.02878	0.303687	0.165538	0.3074	0.896378
PGS002148	Average total household income before tax	HP:0100543	Cognitive impairment	23	-0.00207934	0.00200793	-1.03556	0.300512	0.166131	0.3077	0.896378
PGS002345	Red Blood Cell Count	HP:0100543	Cognitive impairment	23	0.00211378	0.00202541	1.04363	0.296762	0.166842	0.305	0.896378
PGS002867	C-reactive Protein	HP:0100543	Cognitive impairment	23	0.00209453	0.00203959	1.02694	0.304556	0.165377	0.3057	0.896378
PGS000277	P-selectin glycoprotein ligand 1 (PSGL-1) serum levels	HP:0000657	Oculomotor apraxia	9	-0.000672182	0.00125489	-0.535652	0.592249	0.213602	0.5874	0.896381
PGS000283	Spondin-1 (SPON1) serum levels	HP:0000657	Oculomotor apraxia	9	-0.000707256	0.00126804	-0.557755	0.577064	0.214623	0.5848	0.896381
PGS000354	Any Cancer	HP:0000657	Oculomotor apraxia	9	-0.000692786	0.00125903	-0.550254	0.582197	0.214272	0.5865	0.896381
PGS001112	Aspirin	HP:0000657	Oculomotor apraxia	9	-0.000675457	0.00125568	-0.537921	0.590682	0.213705	0.5895	0.896381
PGS001185	Intra-ocular pressure, Goldmann-correlated ¬Æ	HP:0000657	Oculomotor apraxia	9	-0.00067707	0.0012559	-0.539111	0.589861	0.213759	0.5929	0.896381
PGS001387	Degree bothered by urinary frequency/bladder irritability in the last 3 months	HP:0000657	Oculomotor apraxia	9	-0.000664243	0.00125149	-0.530761	0.595635	0.213382	0.591	0.896381
PGS001412	LV ejection fraction	HP:0000657	Oculomotor apraxia	9	0.000675242	0.00127579	0.529274	0.596665	0.213315	0.5916	0.896381
PGS001530	Speed of sound through heel (L)	HP:0000657	Oculomotor apraxia	9	0.00070311	0.00127887	0.549792	0.582514	0.214251	0.5859	0.896381
PGS001536	Vitiligo (time-to-event)	HP:0000657	Oculomotor apraxia	9	-0.00069162	0.00126683	-0.545945	0.585155	0.214073	0.5891	0.896381
PGS001593	Volume of grey matter in Putamen (L)	HP:0000657	Oculomotor apraxia	9	0.000671415	0.00124938	0.5374	0.591042	0.213682	0.59	0.896381
PGS001653	WA FA in tract inferior fronto-occipital fasciculus (R)	HP:0000657	Oculomotor apraxia	9	-0.000688336	0.00127894	-0.538207	0.590485	0.213718	0.5924	0.896381
PGS002096	Abdominal pain	HP:0000657	Oculomotor apraxia	9	0.000708382	0.00126531	0.559847	0.575637	0.214722	0.5837	0.896381
PGS002334	High cholesterol	HP:0000657	Oculomotor apraxia	9	-0.000686662	0.00124578	-0.55119	0.581556	0.214316	0.5842	0.896381
PGS001489	Mean ICVF in superior longitudinal fasciculus on FA skeleton (R)	HP:0002870	Obstructive sleep apnea	71	-0.0013025	0.00351821	-0.370217	0.711254	0.400502	0.7136	0.896384
PGS001275	Other retinal disorders (time-to-event)	HP:0000483	Astigmatism	49	0.00637038	0.00293136	2.17318	0.0298653	0.331999	0.0257	0.896385
PGS001501	Mean ISOVF in posterior thalamic radiation on FA skeleton (L)	HP:0000483	Astigmatism	49	0.00662503	0.00292707	2.26336	0.0237036	0.348985	0.025	0.896385
PGS000135	Schizophrenia	HP:0007340	Lower limb muscle weakness	14	-0.00119774	0.00166013	-0.721474	0.470689	0.270126	0.4586	0.896385
PGS000239	Fibroblast growth factor 23 (FGF-23) serum levels	HP:0007340	Lower limb muscle weakness	14	-0.00117583	0.00158556	-0.741587	0.458411	0.271369	0.4554	0.896385
PGS001003	Number of medications taken	HP:0007340	Lower limb muscle weakness	14	0.00114472	0.00155413	0.736565	0.46146	0.271056	0.4644	0.896385
PGS001017	Suffer from 'nerves'	HP:0007340	Lower limb muscle weakness	14	-0.00118935	0.00157942	-0.753031	0.451506	0.272092	0.4522	0.896385
PGS001026	Forearm or wrist fracture	HP:0007340	Lower limb muscle weakness	14	0.00120502	0.00159931	0.753461	0.451248	0.27212	0.4556	0.896385
PGS001078	Monocyte %	HP:0007340	Lower limb muscle weakness	14	0.00116003	0.00157035	0.738707	0.460158	0.271189	0.4619	0.896385
PGS001399	GE / gI antigen for Varicella Zoster Virus	HP:0007340	Lower limb muscle weakness	14	0.00118427	0.00157235	0.753186	0.451413	0.272102	0.4573	0.896385
PGS001412	LV ejection fraction	HP:0007340	Lower limb muscle weakness	14	-0.0011845	0.00158904	-0.745415	0.456095	0.27161	0.4618	0.896385
PGS001439	Mean FA in superior cerebellar peduncle on FA skeleton (L)	HP:0007340	Lower limb muscle weakness	14	-0.00115428	0.00156411	-0.737981	0.460599	0.271144	0.4667	0.896385
PGS001471	Mean ICVF in middle cerebellar peduncle on FA skeleton	HP:0007340	Lower limb muscle weakness	14	0.0011124	0.00156061	0.712799	0.476041	0.2696	0.465	0.896385
PGS001506	Mean ISOVF in superior corona radiata on FA skeleton (R)	HP:0007340	Lower limb muscle weakness	14	0.00117639	0.00159966	0.735402	0.462168	0.270983	0.456	0.896385
PGS001508	Median T2star in caudate (R)	HP:0007340	Lower limb muscle weakness	14	0.00114809	0.00158285	0.725327	0.468323	0.270361	0.4607	0.896385
PGS001756	WA MD in tract superior thalamic radiation (R)	HP:0007340	Lower limb muscle weakness	14	0.00116743	0.00157981	0.738968	0.46	0.271206	0.4609	0.896385
PGS002068	Diverticulosis	HP:0007340	Lower limb muscle weakness	14	-0.00119917	0.00161232	-0.743753	0.4571	0.271505	0.4515	0.896385
PGS002078	Genital prolapse	HP:0007340	Lower limb muscle weakness	14	-0.00115198	0.00155491	-0.740868	0.458847	0.271324	0.46	0.896385
PGS002089	Ankylosing spondylitis	HP:0007340	Lower limb muscle weakness	14	0.00147348	0.00161829	0.910521	0.362641	0.283164	0.4646	0.896385
PGS002181	Lipoprotein A	HP:0007340	Lower limb muscle weakness	14	-0.00118835	0.00157509	-0.754463	0.450646	0.272184	0.4508	0.896385
PGS002347	Respiratory and ear-nose-throat diseases	HP:0007340	Lower limb muscle weakness	14	-0.0011778	0.00157462	-0.747993	0.454539	0.271773	0.4532	0.896385
PGS002892	Diastolic Blood Pressure	HP:0007340	Lower limb muscle weakness	14	0.00114333	0.00157206	0.727281	0.467126	0.270481	0.4651	0.896385
PGS003308	estimated glomerular filtration rate (Cystatin C)	HP:0007340	Lower limb muscle weakness	14	0.00114174	0.00157009	0.727183	0.467186	0.270475	0.4659	0.896385
PGS003332	Venous thromboembolism	HP:0007340	Lower limb muscle weakness	14	0.00114622	0.00155852	0.735451	0.462138	0.270986	0.4563	0.896385
PGS000016	Atrial fibrillation	HP:0001004	Lymphedema	5	-0.000703624	0.000974515	-0.722024	0.470351	0.268455	0.4825	0.896397
PGS000106	Neutrophil percentage of white cells	HP:0001004	Lymphedema	5	0.000633001	0.000914775	0.691975	0.489021	0.266662	0.48	0.896397
PGS000221	C-C motif chemokine 3 (CCL3) serum levels	HP:0001004	Lymphedema	5	-0.000691942	0.000956537	-0.723382	0.469517	0.268538	0.4801	0.896397
PGS000225	Macrophage colony-stimulating factor 1 (CSF-1) serum levels	HP:0001004	Lymphedema	5	0.000693987	0.00094671	0.733051	0.4636	0.269132	0.4665	0.896397
PGS000271	Osteoprotegerin (OPG) serum levels	HP:0001004	Lymphedema	5	0.000670677	0.000943365	0.710942	0.47719	0.267785	0.4769	0.896397
PGS000295	Vascular endothelial growth factor D (VEGF-D) serum levels	HP:0001004	Lymphedema	5	-0.000665399	0.000936613	-0.710431	0.477507	0.267754	0.4771	0.896397
PGS000359	Cancer of tongue	HP:0001004	Lymphedema	5	0.000677608	0.000946118	0.716198	0.47394	0.268101	0.4771	0.896397
PGS000691	Non-albumin protein [g/L]	HP:0001004	Lymphedema	5	-0.000652595	0.000931869	-0.700308	0.483804	0.267152	0.4842	0.896397
PGS000712	T2D (cases vs HbA1c filtered controls)	HP:0001004	Lymphedema	5	-0.000675321	0.000934057	-0.722997	0.469753	0.268514	0.4696	0.896397
PGS001044	Glucosamine intake	HP:0001004	Lymphedema	5	0.000670809	0.000939493	0.714012	0.47529	0.26797	0.4762	0.896397
PGS001148	Trunk fat mass	HP:0001004	Lymphedema	5	0.000657455	0.000939266	0.699967	0.484017	0.267132	0.4896	0.896397
PGS001155	Impedance (left leg)	HP:0001004	Lymphedema	5	0.000633851	0.000926991	0.683772	0.494186	0.266186	0.4909	0.896397
PGS001157	Impedance (right leg)	HP:0001004	Lymphedema	5	0.00067228	0.000926755	0.725412	0.468271	0.268662	0.467	0.896397
PGS001266	Deep vein thrombosis (diagnosed by doctor)	HP:0001004	Lymphedema	5	-0.000642844	0.000932338	-0.689497	0.490578	0.266518	0.4796	0.896397
PGS001344	Asthma (diagnosed by doctor)	HP:0001004	Lymphedema	5	-0.000680702	0.000952188	-0.714881	0.474753	0.268022	0.4671	0.896397
PGS001352	Glycated haemoglobin levels (HbA1c)	HP:0001004	Lymphedema	5	-0.000651722	0.00094603	-0.688901	0.490953	0.266483	0.4852	0.896397
PGS001423	Mean FA in corticospinal tract on FA skeleton (R)	HP:0001004	Lymphedema	5	0.00067812	0.000927227	0.731343	0.464642	0.269026	0.4621	0.896397
PGS001461	Mean ICVF in external capsule on FA skeleton (L)	HP:0001004	Lymphedema	5	0.000642451	0.000932188	0.689186	0.490774	0.2665	0.4907	0.896397
PGS001463	Mean ICVF in fornix cres+stria terminalis on FA skeleton (L)	HP:0001004	Lymphedema	5	0.000636084	0.000934239	0.680858	0.496028	0.266019	0.4836	0.896397
PGS001488	Mean ICVF in superior longitudinal fasciculus on FA skeleton (L)	HP:0001004	Lymphedema	5	0.000685726	0.000947562	0.723674	0.469338	0.268556	0.4644	0.896397
PGS001522	Psoriatic and enteropathic arthropathies (time-to-event)	HP:0001004	Lymphedema	5	-0.000643756	0.000927559	-0.694032	0.48773	0.266783	0.4871	0.896397
PGS001569	Volume of grey matter in Insular Cortex (L)	HP:0001004	Lymphedema	5	0.000679855	0.000940673	0.722732	0.469916	0.268498	0.4695	0.896397
PGS001637	Volume of thalamus (L)	HP:0001004	Lymphedema	5	0.000698727	0.000947201	0.737676	0.460785	0.269419	0.4616	0.896397
PGS001679	WA ICVF in tract parahippocampal part of cingulum (R)	HP:0001004	Lymphedema	5	0.000631411	0.000927677	0.680636	0.496168	0.266006	0.4905	0.896397
PGS001698	WA ISOVF in tract superior longitudinal fasciculus (L)	HP:0001004	Lymphedema	5	0.000688887	0.000941879	0.731396	0.46461	0.26903	0.4696	0.896397
PGS001702	WA ISOVF in tract uncinate fasciculus (L)	HP:0001004	Lymphedema	5	0.000654246	0.000937431	0.697913	0.4853	0.267011	0.4883	0.896397
PGS001726	WA L2 in tract superior thalamic radiation (L)	HP:0001004	Lymphedema	5	-0.000642627	0.000947524	-0.678217	0.4977	0.265867	0.4884	0.896397
PGS001743	WA L3 in tract uncinate fasciculus (R)	HP:0001004	Lymphedema	5	0.000645869	0.000930174	0.694352	0.487529	0.266801	0.4889	0.896397
PGS001750	WA MD in tract inferior fronto-occipital fasciculus (L)	HP:0001004	Lymphedema	5	0.00071664	0.00095809	0.747988	0.454542	0.270065	0.4583	0.896397
PGS002064	Appendiceal conditions	HP:0001004	Lymphedema	5	-0.000683675	0.000942433	-0.725437	0.468256	0.268663	0.4699	0.896397
PGS002069	Functional digestive disorders	HP:0001004	Lymphedema	5	-0.000692558	0.00095179	-0.727638	0.466907	0.268798	0.4684	0.896397
PGS002086	Diseases of hair and hair follicles	HP:0001004	Lymphedema	5	0.000684368	0.000957547	0.71471	0.474859	0.268012	0.4627	0.896397
PGS002093	Hallux valgus (Bunion)	HP:0001004	Lymphedema	5	0.0006722	0.000947199	0.709671	0.477978	0.267709	0.4795	0.896397
PGS002099	Albumin	HP:0001004	Lymphedema	5	-0.00064346	0.000927086	-0.694066	0.487709	0.266785	0.4837	0.896397
PGS002121	RR interval	HP:0001004	Lymphedema	5	0.000679557	0.00093838	0.724181	0.469026	0.268587	0.4614	0.896397
PGS002135	Fluid intelligence score	HP:0001004	Lymphedema	5	-0.000692463	0.000949246	-0.729487	0.465776	0.268912	0.4596	0.896397
PGS002181	Lipoprotein A	HP:0001004	Lymphedema	5	-0.000668469	0.000943111	-0.708792	0.478524	0.267656	0.487	0.896397
PGS002206	Mean corpuscular haemoglobin	HP:0001004	Lymphedema	5	0.000658941	0.000940572	0.700575	0.483637	0.267168	0.4859	0.896397
PGS002227	Mean sphered cell volume	HP:0001004	Lymphedema	5	-0.000651757	0.000937689	-0.695067	0.487082	0.266843	0.4846	0.896397
PGS002342	Neuroticism	HP:0001004	Lymphedema	5	-0.000675505	0.000940195	-0.718473	0.472537	0.268239	0.4602	0.896397
PGS002730	LDL lowering in response to statin	HP:0001004	Lymphedema	5	0.000659531	0.000937876	0.703218	0.481989	0.267324	0.4766	0.896397
PGS003072	Systolic Blood Pressure	HP:0001004	Lymphedema	5	0.000657934	0.000938776	0.700842	0.48347	0.267183	0.4751	0.896397
PGS001279	previously: Blood clot in the lung	HP:0002032	Esophageal atresia	5	0.000863766	0.000936447	0.922386	0.356421	0.112495	0.3579	0.896412
PGS001506	Mean ISOVF in superior corona radiata on FA skeleton (R)	HP:0002032	Esophageal atresia	5	0.000864279	0.000958566	0.901637	0.367342	0.110896	0.3596	0.896412
PGS001720	WA L2 in tract forceps minor	HP:0002032	Esophageal atresia	5	0.000860822	0.000935712	0.919964	0.357685	0.112307	0.357	0.896412
PGS001729	WA L3 in tract acoustic radiation (R)	HP:0002032	Esophageal atresia	5	0.000869626	0.000945579	0.919676	0.357836	0.112284	0.3599	0.896412
PGS002333	High Light Scatter Reticulocyte Count	HP:0002032	Esophageal atresia	5	0.00087285	0.00093297	0.93556	0.349595	0.113529	0.3599	0.896412
PGS001006	Weight change compared with 1 year ago	HP:0001347	Hyperreflexia	7	0.000305726	0.00112347	0.272127	0.785548	0.2378	0.7838	0.896416
PGS001490	Mean ICVF in tapetum on FA skeleton (L)	HP:0004415	Pulmonary artery stenosis	5	-0.000630405	0.000932175	-0.676274	0.498933	0.12887	0.5	0.896417
PGS002828	Alcohol consumption	HP:0011109	Chronic sinusitis	8	3.54381e-05	0.00118506	0.0299041	0.976146	0.0955876	0.9723	0.896426
PGS002189	Mean platelet (thrombocyte) volume	HP:0001508	Failure to thrive	174	-0.00612832	0.00534345	-1.14689	0.251545	0.566948	0.2539	0.896438
PGS000352	High grade serous ovarian cancer	HP:0011109	Chronic sinusitis	8	3.9245e-05	0.00118295	0.0331755	0.973537	0.0955964	0.9732	0.89646
PGS000999	Comparative body size at age 10	HP:0010628	Facial palsy	5	-0.000652752	0.000917526	-0.711426	0.476891	0.198199	0.4756	0.896461
PGS002057	Varicose veins	HP:0030052	Inguinal freckling	5	0.000566574	0.000948851	0.597116	0.550487	0.16947	0.5534	0.896471
PGS000674	AST to ALT ratio	HP:0010526	Dysgraphia	10	-0.00134319	0.00130771	-1.02713	0.304466	0.428306	0.3022	0.896475
PGS000940	Intestinal malabsorption (time-to-event)	HP:0010526	Dysgraphia	10	-0.00136694	0.00130924	-1.04407	0.296559	0.429786	0.3011	0.896475
PGS001277	PE +/- DVT	HP:0010526	Dysgraphia	10	0.00136415	0.00131108	1.04048	0.298224	0.42947	0.3017	0.896475
PGS001626	Volume of grey matter in VIIIa Cerebellum (R)	HP:0010526	Dysgraphia	10	0.00135072	0.00131983	1.0234	0.306222	0.427984	0.3017	0.896475
PGS002176	Hip circumference	HP:0010526	Dysgraphia	10	0.00139562	0.00131295	1.06296	0.287906	0.431464	0.2978	0.896475
PGS002222	Ever contemplated self-harm / Recent thoughts of suicide or self-harm	HP:0010526	Dysgraphia	10	0.00137488	0.00133471	1.0301	0.30307	0.428564	0.3003	0.896475
PGS003043	Polyunsatturated Fatty Acids	HP:0010526	Dysgraphia	10	-0.00138409	0.00133171	-1.03933	0.298756	0.42937	0.3019	0.896475
PGS003334	Dementia	HP:0010526	Dysgraphia	10	-0.00136122	0.00131692	-1.03364	0.301411	0.428872	0.2991	0.896475
PGS000830	Body mass index (female)	HP:0000720	Emotional lability	11	0.00171915	0.00136926	1.25553	0.20941	0.341543	0.2051	0.896477
PGS001174	Cholelithiasis (time-to-event)	HP:0000720	Emotional lability	11	-0.00177156	0.00139818	-1.26705	0.205262	0.342768	0.2064	0.896477
PGS001439	Mean FA in superior cerebellar peduncle on FA skeleton (L)	HP:0000720	Emotional lability	11	-0.00175526	0.00138682	-1.26568	0.205753	0.342622	0.2043	0.896477
PGS001602	Volume of grey matter in Supracalcarine Cortex (R)	HP:0000720	Emotional lability	11	0.00181351	0.00140436	1.29134	0.196711	0.34539	0.2061	0.896477
PGS000821	Thyroid medication use	HP:0001328	Specific learning disability	51	0.000304949	0.00299839	0.101704	0.919	0.0921036	0.9189	0.896484
PGS001321	Eye problems/disorders (Glaucoma)	HP:0001328	Specific learning disability	51	-0.000293734	0.00298223	-0.0984946	0.921548	0.0920762	0.9194	0.896484
PGS001554	Volume of grey matter in Crus II Cerebellum (L)	HP:0001328	Specific learning disability	51	-0.000310348	0.00299256	-0.103706	0.917411	0.0921211	0.917	0.896484
PGS003354	Childhood steroid-sensitive nephrotic syndrome	HP:0001328	Specific learning disability	51	0.000316389	0.00299387	0.105679	0.915846	0.0921388	0.9193	0.896484
PGS002303	Diffuse large B-cell lymphoma	HP:0002280	Enlarged cisterna magna	5	-0.000723267	0.00092871	-0.778787	0.436183	0.462794	0.4308	0.896488
PGS001242	Ankle spacing width (L)	HP:0006480	Premature loss of teeth	6	0.000626962	0.0010155	0.617391	0.537036	0.290318	0.539	0.896504
PGS002121	RR interval	HP:0006480	Premature loss of teeth	6	-0.000631044	0.00102762	-0.614086	0.539218	0.290146	0.5393	0.896504
PGS000008	ER-positive Breast Cancer	HP:0012385	Camptodactyly	8	-0.00047509	0.00118002	-0.402612	0.68727	0.142593	0.684	0.896508
PGS000009	ER-negative Breast Cancer	HP:0012385	Camptodactyly	8	-0.000622761	0.00120002	-0.518957	0.603839	0.147125	0.6028	0.896508
PGS000013	Coronary artery disease	HP:0012385	Camptodactyly	8	0.00146997	0.00118845	1.23688	0.216254	0.200379	0.215	0.896508
PGS000016	Atrial fibrillation	HP:0012385	Camptodactyly	8	-0.000715614	0.00123263	-0.58056	0.561592	0.149988	0.5618	0.896508
PGS000017	Inflammatory bowel disease	HP:0012385	Camptodactyly	8	-0.000869134	0.00119159	-0.729391	0.465835	0.158228	0.4645	0.896508
PGS000027	Body Mass Index	HP:0012385	Camptodactyly	8	0.000723486	0.00116872	0.619042	0.535948	0.151939	0.5344	0.896508
PGS000042	Coeliac disease	HP:0012385	Camptodactyly	8	-0.00145416	0.00118559	-1.22653	0.220121	0.199303	0.2113	0.896508
PGS000069	Serous epithelial ovarian cancer	HP:0012385	Camptodactyly	8	0.000671924	0.0011846	0.567213	0.570623	0.14934	0.563	0.896508
PGS000076	Kidney cancer	HP:0012385	Camptodactyly	8	0.00183914	0.00121267	1.5166	0.129501	0.23289	0.1274	0.896508
PGS000077	Lymphocytic leukemia	HP:0012385	Camptodactyly	8	0.00157377	0.00117776	1.33624	0.181599	0.211173	0.1825	0.896508
PGS000081	Oral cavity and pharyngeal cancers	HP:0012385	Camptodactyly	8	0.00138759	0.00121186	1.145	0.252323	0.191138	0.2576	0.896508
PGS000082	Ovarian cancer	HP:0012385	Camptodactyly	8	-0.000903639	0.00117665	-0.767979	0.442576	0.160669	0.4328	0.896508
PGS000083	Pancreatic cancer	HP:0012385	Camptodactyly	8	0.00124606	0.00119139	1.04588	0.295723	0.181966	0.2902	0.896508
PGS000088	Basophil count	HP:0012385	Camptodactyly	8	0.00121802	0.00117899	1.03311	0.301657	0.180845	0.3018	0.896508
PGS000089	Basophil percentage of white cells	HP:0012385	Camptodactyly	8	0.000974515	0.00117643	0.828366	0.407547	0.164743	0.4102	0.896508
PGS000091	Eosinophil percentage of white cells	HP:0012385	Camptodactyly	8	-0.000612885	0.00118694	-0.516359	0.605652	0.147011	0.5972	0.896508
PGS000093	Hemoglobin concentration	HP:0012385	Camptodactyly	8	-0.000360382	0.00118838	-0.303254	0.761723	0.139628	0.7608	0.896508
PGS000095	High light scatter reticulocyte percentage of red cells	HP:0012385	Camptodactyly	8	-0.00117673	0.00119628	-0.983663	0.325382	0.176632	0.3274	0.896508
PGS000096	Immature fraction of reticulocytes	HP:0012385	Camptodactyly	8	-0.00160422	0.00118849	-1.3498	0.177209	0.212711	0.179	0.896508
PGS000098	Lymphocyte percentage of white cells	HP:0012385	Camptodactyly	8	0.0019572	0.00114923	1.70306	0.0886883	0.258216	0.0861	0.896508
PGS000100	Mean corpuscular hemoglobin concentration	HP:0012385	Camptodactyly	8	-0.00196033	0.00118626	-1.65253	0.0985586	0.251064	0.1036	0.896508
PGS000103	Monocyte percentage of white cells	HP:0012385	Camptodactyly	8	0.00037581	0.00120362	0.312233	0.754891	0.139861	0.7499	0.896508
PGS000106	Neutrophil percentage of white cells	HP:0012385	Camptodactyly	8	-0.000744634	0.00115703	-0.643572	0.519915	0.153248	0.5122	0.896508
PGS000112	Reticulocyte fraction of red cells	HP:0012385	Camptodactyly	8	-0.00169935	0.0011808	-1.43915	0.15024	0.223229	0.1483	0.896508
PGS000126	Serum urate	HP:0012385	Camptodactyly	8	0.000577182	0.00116042	0.49739	0.61896	0.146198	0.6219	0.896508
PGS000128	Hemoglobin A1c	HP:0012385	Camptodactyly	8	-0.00107557	0.00117983	-0.911631	0.362056	0.170864	0.3632	0.896508
PGS000135	Schizophrenia	HP:0012385	Camptodactyly	8	-0.00103313	0.0012572	-0.821777	0.411287	0.164283	0.4037	0.896508
PGS000140	Broad Depression (seen a General Practitioner for nerves, anxiety, tension or depression)	HP:0012385	Camptodactyly	8	-0.000396668	0.00117989	-0.33619	0.736758	0.140518	0.7411	0.896508
PGS000161	Renal cancer	HP:0012385	Camptodactyly	8	-0.000681159	0.00120776	-0.563988	0.572816	0.149186	0.569	0.896508
PGS000194	Rheumatoid Arthritis (CCP-positive)	HP:0012385	Camptodactyly	8	-0.00150662	0.00118789	-1.26832	0.20481	0.203705	0.1984	0.896508
PGS000195	Rheumatoid Arthritis (CCP-negative)	HP:0012385	Camptodactyly	8	-0.00150662	0.00118789	-1.26832	0.20481	0.203705	0.205	0.896508
PGS000197	Spondyloarthroparthy	HP:0012385	Camptodactyly	8	-0.00189178	0.00119916	-1.57759	0.114794	0.240852	0.1168	0.896508
PGS000201	Problematic Alcohol Use	HP:0012385	Camptodactyly	8	0.000485502	0.00122411	0.396617	0.691686	0.14239	0.692	0.896508
PGS000217	Adrenomedullin (ADM) serum levels	HP:0012385	Camptodactyly	8	-0.000282777	0.00118597	-0.238436	0.811564	0.138143	0.8126	0.896508
PGS000218	Agouti-related protein (AGRP) serum levels	HP:0012385	Camptodactyly	8	0.000746275	0.00118176	0.631493	0.527779	0.152597	0.5146	0.896508
PGS000219	Ovarian cancer-related tumor marker CA 125 (CA-125) serum levels	HP:0012385	Camptodactyly	8	-0.000564438	0.00118968	-0.474445	0.635226	0.145256	0.6393	0.896508
PGS000220	C-C motif chemokine 20 (CCL20) serum levels	HP:0012385	Camptodactyly	8	-0.000321288	0.00121789	-0.263806	0.791952	0.138682	0.7943	0.896508
PGS000222	C-C motif chemokine 4 (CCL4) serum levels	HP:0012385	Camptodactyly	8	0.000830642	0.00118967	0.698212	0.485113	0.156347	0.4924	0.896508
PGS000223	Tumor necrosis factor receptor superfamily member 5 (CD40) serum levels	HP:0012385	Camptodactyly	8	0.00213325	0.00119478	1.78547	0.0743133	0.270339	0.0715	0.896508
PGS000224	Chitinase-3-like protein 1 (CHI3L1) serum levels	HP:0012385	Camptodactyly	8	0.000863865	0.0011932	0.723989	0.469144	0.157896	0.4632	0.896508
PGS000225	Macrophage colony-stimulating factor 1 (CSF-1) serum levels	HP:0012385	Camptodactyly	8	-0.000438866	0.00119751	-0.366482	0.714038	0.141418	0.7116	0.896508
PGS000226	Cystatin-B (CSTB) serum levels	HP:0012385	Camptodactyly	8	0.000379971	0.00118619	0.32033	0.748747	0.140078	0.7522	0.896508
PGS000227	Cathepsin D (CTSD) serum levels	HP:0012385	Camptodactyly	8	-0.000641868	0.00119643	-0.536484	0.591674	0.147907	0.5944	0.896508
PGS000228	Cathepsin L1 (CTSL1) serum levels	HP:0012385	Camptodactyly	8	0.000280778	0.00118968	0.236012	0.813444	0.138095	0.811	0.896508
PGS000230	C-X-C motif chemokine 1 (CXCL1) serum levels	HP:0012385	Camptodactyly	8	0.00179729	0.00120207	1.49516	0.135005	0.230166	0.1386	0.896508
PGS000231	C-X-C motif chemokine 16 (CXCL16) serum levels	HP:0012385	Camptodactyly	8	0.000189713	0.00118958	0.159479	0.873305	0.136815	0.87	0.896508
PGS000232	C-X-C motif chemokine 6 (CXCL6) serum levels	HP:0012385	Camptodactyly	8	0.00245491	0.00119359	2.05674	0.0398207	0.314267	0.0405	0.896508
PGS000233	Dickkopf-related protein 1 (Dkk-1) serum levels	HP:0012385	Camptodactyly	8	0.000461682	0.0012153	0.379891	0.704061	0.141841	0.701	0.896508
PGS000234	Eosinophil cationic protein (ECP) serum levels	HP:0012385	Camptodactyly	8	-0.00028746	0.00120202	-0.239148	0.811011	0.138158	0.8093	0.896508
PGS000235	Epidermal growth factor (EGF) serum levels	HP:0012385	Camptodactyly	8	-0.000547046	0.00122354	-0.4471	0.654844	0.144191	0.6478	0.896508
PGS000236	Endothelial cell-specific molecule 1 (ESM-1) serum levels	HP:0012385	Camptodactyly	8	-0.000531903	0.0012128	-0.438576	0.661009	0.143872	0.6634	0.896508
PGS000237	Fatty acid-binding protein, adipocyte (FABP4) serum levels	HP:0012385	Camptodactyly	8	0.000185681	0.00118097	0.157228	0.875079	0.136785	0.8707	0.896508
PGS000238	Tumor necrosis factor receptor superfamily member 6 (FAS) serum levels	HP:0012385	Camptodactyly	8	0.000625065	0.00118508	0.527445	0.597934	0.1475	0.6009	0.896508
PGS000239	Fibroblast growth factor 23 (FGF-23) serum levels	HP:0012385	Camptodactyly	8	0.00103462	0.00120072	0.861669	0.388957	0.167121	0.386	0.896508
PGS000240	Follistatin (FS) serum levels	HP:0012385	Camptodactyly	8	-0.000671831	0.00115273	-0.582819	0.560071	0.150099	0.5605	0.896508
PGS000241	Galanin peptides (GAL) serum levels	HP:0012385	Camptodactyly	8	0.000250699	0.0011815	0.212187	0.831979	0.137643	0.8325	0.896508
PGS000242	Galectin-3 (Gal-3) serum levels	HP:0012385	Camptodactyly	8	0.000501361	0.00117732	0.42585	0.670256	0.143407	0.661	0.896508
PGS000243	Growth/differentiation factor 15 (GDF-15) serum levels	HP:0012385	Camptodactyly	8	0.000655782	0.0012009	0.546075	0.585066	0.148346	0.5827	0.896508
PGS000245	Proheparin-binding EGF-like growth factor (HB-EGF) serum levels	HP:0012385	Camptodactyly	8	0.00252864	0.00120385	2.10045	0.0357946	0.321923	0.0385	0.896508
PGS000246	Hepatocyte growth factor (HGF) serum levels	HP:0012385	Camptodactyly	8	-0.000793119	0.00119051	-0.666203	0.505346	0.154501	0.5143	0.896508
PGS000247	Kallikrein-11 (hK11) serum levels	HP:0012385	Camptodactyly	8	0.00109819	0.00122117	0.899295	0.368587	0.16992	0.3611	0.896508
PGS000248	Heat shock 27 kDa protein (HSP_27) serum levels	HP:0012385	Camptodactyly	8	0.0016485	0.00120095	1.37267	0.169984	0.21534	0.1714	0.896508
PGS000249	Interleukin-18 (IL-18) serum levels	HP:0012385	Camptodactyly	8	-0.000798048	0.0012068	-0.661293	0.508489	0.154225	0.5065	0.896508
PGS000250	Interleukin-1 receptor antagonist protein (IL-1ra) serum levels	HP:0012385	Camptodactyly	8	-0.000895046	0.00121055	-0.739371	0.459755	0.158847	0.4554	0.896508
PGS000251	Interleukin-27 (IL-27) serum levels	HP:0012385	Camptodactyly	8	0.000476011	0.00120164	0.396135	0.692041	0.142374	0.6905	0.896508
PGS000252	Interleukin-6 (IL-6) serum levels	HP:0012385	Camptodactyly	8	-0.00171617	0.00118138	-1.45268	0.146444	0.224881	0.1495	0.896508
PGS000253	Interleukin-6 receptor subunit alpha (IL-6RA) serum levels	HP:0012385	Camptodactyly	8	0.000320083	0.00119741	0.267313	0.789252	0.138761	0.7893	0.896508
PGS000254	Interleukin-8 (IL-8) serum levels	HP:0012385	Camptodactyly	8	0.000172528	0.0011978	0.144038	0.885483	0.136617	0.881	0.896508
PGS000255	Pro-interleukin-16 (IL16) serum levels	HP:0012385	Camptodactyly	8	-0.00019997	0.0012063	-0.165771	0.868351	0.136902	0.8685	0.896508
PGS000256	Melusin (ITGB1BP2) serum levels	HP:0012385	Camptodactyly	8	0.000346408	0.00120338	0.287862	0.773478	0.139243	0.769	0.896508
PGS000257	Kidney injury molecule 1 (KIM-1) serum levels	HP:0012385	Camptodactyly	8	0.000387356	0.00118872	0.32586	0.744559	0.140229	0.7503	0.896508
PGS000258	Kallikrein-6 (KLK6) serum levels	HP:0012385	Camptodactyly	8	-0.00168233	0.00119133	-1.41215	0.158038	0.219979	0.1509	0.896508
PGS000259	Leptin (LEP) serum levels	HP:0012385	Camptodactyly	8	0.00235923	0.00119466	1.97482	0.0484045	0.300352	0.051	0.896508
PGS000260	Lectin-like oxidized LDL receptor 1 (LOX-1) serum levels	HP:0012385	Camptodactyly	8	-0.000692935	0.00117436	-0.590052	0.555212	0.150458	0.5541	0.896508
PGS000262	Myoglobin (MB) serum levels	HP:0012385	Camptodactyly	8	-0.00134171	0.00118602	-1.13127	0.258055	0.189818	0.2576	0.896508
PGS000263	Monocyte chemotactic protein 1 (MCP-1) serum levels	HP:0012385	Camptodactyly	8	0.00243973	0.00118374	2.06105	0.0394078	0.315014	0.0449	0.896508
PGS000264	Matrix metalloproteinase-1 (MMP-1) serum levels	HP:0012385	Camptodactyly	8	0.000184441	0.001199	0.153829	0.877758	0.13674	0.8751	0.896508
PGS000265	Matrix metalloproteinase-10 (MMP-10) serum levels	HP:0012385	Camptodactyly	8	-0.000342301	0.00118332	-0.289271	0.772399	0.139278	0.7712	0.896508
PGS000266	Matrix metalloproteinase-12 (MMP-12) serum levels	HP:0012385	Camptodactyly	8	0.00118745	0.00118766	0.999824	0.317498	0.177986	0.3163	0.896508
PGS000267	Matrix metalloproteinase-3 (MMP-3) serum levels	HP:0012385	Camptodactyly	8	-0.00150644	0.00118386	-1.27249	0.203326	0.204152	0.2049	0.896508
PGS000268	Matrix metalloproteinase-7 (MMP-7) serum levels	HP:0012385	Camptodactyly	8	0.00019778	0.00120121	0.16465	0.869233	0.136886	0.8703	0.896508
PGS000269	Myeloperoxidase (MPO) serum levels	HP:0012385	Camptodactyly	8	0.000210517	0.00118248	0.17803	0.858715	0.13708	0.865	0.896508
PGS000270	N-terminal prohormone brain natriuretic peptide (NT-pro_BNP) serum levels	HP:0012385	Camptodactyly	8	0.000387359	0.00121859	0.317874	0.750609	0.140012	0.7514	0.896508
PGS000271	Osteoprotegerin (OPG) serum levels	HP:0012385	Camptodactyly	8	-0.00175279	0.00119276	-1.46952	0.141824	0.226958	0.1397	0.896508
PGS000272	Pappalysin-1 (PAPPA) serum levels	HP:0012385	Camptodactyly	8	-0.00073513	0.00120911	-0.607991	0.543252	0.151366	0.5529	0.896508
PGS000273	Proteinase-activated receptor 1 (PAR-1) serum levels	HP:0012385	Camptodactyly	8	0.000571368	0.00118476	0.482265	0.629662	0.145572	0.636	0.896508
PGS000274	Platelet-derived growth factor subunit B (PDGF_subunit_B) serum levels	HP:0012385	Camptodactyly	8	-0.000395961	0.00118893	-0.333039	0.739134	0.140429	0.7453	0.896508
PGS000275	Platelet endothelial cell adhesion molecule (PECAM-1) serum levels	HP:0012385	Camptodactyly	8	0.00147635	0.00118748	1.24327	0.213893	0.201048	0.2148	0.896508
PGS000276	Placenta growth factor (PlGF) serum levels	HP:0012385	Camptodactyly	8	-0.000362071	0.00120774	-0.299793	0.764362	0.13954	0.7651	0.896508
PGS000277	P-selectin glycoprotein ligand 1 (PSGL-1) serum levels	HP:0012385	Camptodactyly	8	0.0004368	0.00118379	0.368983	0.712173	0.141496	0.716	0.896508
PGS000278	Pentraxin-related protein PTX3 (PTX3) serum levels	HP:0012385	Camptodactyly	8	0.00040166	0.00118852	0.33795	0.735431	0.140568	0.7333	0.896508
PGS000280	Renin (REN) serum levels	HP:0012385	Camptodactyly	8	-0.000217062	0.00118836	-0.182656	0.855083	0.13715	0.8574	0.896508
PGS000281	Resistin (RETN) serum levels	HP:0012385	Camptodactyly	8	-0.000641078	0.00120532	-0.531874	0.594863	0.147699	0.5921	0.896508
PGS000282	Stem cell factor (SCF) serum levels	HP:0012385	Camptodactyly	8	-0.000951102	0.00119858	-0.793526	0.427551	0.162355	0.429	0.896508
PGS000285	Tissue factor (TF) serum levels	HP:0012385	Camptodactyly	8	0.001326	0.00119025	1.11405	0.265371	0.188185	0.2699	0.896508
PGS000286	Thrombomodulin (TM) serum levels	HP:0012385	Camptodactyly	8	0.00111581	0.00118772	0.93945	0.347596	0.17304	0.352	0.896508
PGS000287	Tumor necrosis factor receptor 1 (TNF-R1) serum levels	HP:0012385	Camptodactyly	8	0.000877275	0.00119731	0.732705	0.463811	0.158432	0.4606	0.896508
PGS000288	Tumor necrosis factor receptor 2 (TNF-R2) serum levels	HP:0012385	Camptodactyly	8	-0.000474547	0.00119477	-0.397186	0.691266	0.142409	0.6924	0.896508
PGS000289	Tumor necrosis factor ligand superfamily member 14 (TNFSF14) serum levels	HP:0012385	Camptodactyly	8	-0.000769835	0.00116152	-0.662781	0.507536	0.154309	0.5034	0.896508
PGS000290	TNF-related apoptosis-inducing ligand (TRAIL) serum levels	HP:0012385	Camptodactyly	8	-0.000466449	0.001195	-0.390334	0.696324	0.142181	0.6962	0.896508
PGS000291	TNF-related apoptosis-inducing ligand receptor 2 (TRAIL-R2) serum levels	HP:0012385	Camptodactyly	8	0.000568035	0.00116797	0.486345	0.626768	0.145739	0.6258	0.896508
PGS000292	TNF-related activation-induced cytokine (TRANCE) serum levels	HP:0012385	Camptodactyly	8	0.0016101	0.00119773	1.34429	0.178985	0.212084	0.1756	0.896508
PGS000293	Urokinase plasminogen activator surface receptor (U-PAR) serum levels	HP:0012385	Camptodactyly	8	-0.00257935	0.00118388	-2.17872	0.0294505	0.336029	0.0266	0.896508
PGS000294	Vascular endothelial growth factor A (VEGF-A) serum levels	HP:0012385	Camptodactyly	8	0.00127051	0.00120781	1.05192	0.292946	0.182501	0.2947	0.896508
PGS000315	Immunoglobulin E (IgE)	HP:0012385	Camptodactyly	8	0.000552536	0.00120901	0.457017	0.647701	0.14457	0.6489	0.896508
PGS000321	Serum testosterone levels	HP:0012385	Camptodactyly	8	0.000775711	0.0012071	0.642624	0.52053	0.153197	0.517	0.896508
PGS000324	Enthesitis-related Juvenile Idiophatic Arthritis	HP:0012385	Camptodactyly	8	-0.000720701	0.00121851	-0.591461	0.554268	0.150528	0.6578	0.896508
PGS000325	Oligoarthritis Juvenile Idiophatic Arthritis	HP:0012385	Camptodactyly	8	-0.000362394	0.00118684	-0.305342	0.760133	0.139682	0.8628	0.896508
PGS000333	Prostate cancer	HP:0012385	Camptodactyly	8	-0.00137222	0.00118702	-1.15602	0.24779	0.192209	0.2491	0.896508
PGS000341	Systemic sclerosis	HP:0012385	Camptodactyly	8	-0.000313081	0.00120975	-0.258798	0.795814	0.138571	0.7996	0.896508
PGS000351	Invasive epithelial ovarian cancer	HP:0012385	Camptodactyly	8	-0.00110355	0.00118455	-0.931622	0.351627	0.172421	0.3517	0.896508
PGS000352	High grade serous ovarian cancer	HP:0012385	Camptodactyly	8	-0.000853238	0.00118259	-0.721502	0.470672	0.157744	0.4607	0.896508
PGS000354	Any Cancer	HP:0012385	Camptodactyly	8	-0.000750031	0.00118764	-0.631529	0.527756	0.152599	0.529	0.896508
PGS000358	Cancer of mouth	HP:0012385	Camptodactyly	8	-0.000934802	0.00119766	-0.780524	0.435161	0.16149	0.4355	0.896508
PGS000359	Cancer of tongue	HP:0012385	Camptodactyly	8	0.000808275	0.00119668	0.675433	0.499466	0.155024	0.4927	0.896508
PGS000361	Cancer of larynx	HP:0012385	Camptodactyly	8	0.0014278	0.00120137	1.18847	0.234767	0.195422	0.2355	0.896508
PGS000366	Cancer of esophagus	HP:0012385	Camptodactyly	8	0.00113263	0.0011951	0.947731	0.343363	0.1737	0.3485	0.896508
PGS000373	Colorectal cancer	HP:0012385	Camptodactyly	8	-0.00139586	0.00117245	-1.19054	0.233953	0.195629	0.2346	0.896508
PGS000377	Colon cancer	HP:0012385	Camptodactyly	8	-0.00136003	0.00118843	-1.14439	0.252578	0.191079	0.2529	0.896508
PGS000384	Malignant neoplasm of rectum, rectosigmoid junction, and anus	HP:0012385	Camptodactyly	8	-0.000447649	0.00119483	-0.374653	0.707952	0.141674	0.7077	0.896508
PGS000395	Cancer of bronchus; lung	HP:0012385	Camptodactyly	8	0.000526627	0.00116953	0.45029	0.652542	0.144312	0.6512	0.896508
PGS000430	Melanomas of skin (diagnosis or history)	HP:0012385	Camptodactyly	8	0.000519071	0.00117939	0.440119	0.659891	0.143929	0.6664	0.896508
PGS000442	Other non-epithelial cancer of skin	HP:0012385	Camptodactyly	8	0.000255398	0.00121439	0.21031	0.833444	0.13761	0.8331	0.896508
PGS000446	Basal cell carcinoma	HP:0012385	Camptodactyly	8	-0.00119857	0.0012054	-0.994334	0.320162	0.177524	0.3235	0.896508
PGS000460	Squamous cell carcinoma	HP:0012385	Camptodactyly	8	0.00106157	0.00119456	0.888668	0.374272	0.169118	0.3733	0.896508
PGS000469	Carcinoma in situ of skin	HP:0012385	Camptodactyly	8	0.000722578	0.00121551	0.594466	0.552257	0.150679	0.5537	0.896508
PGS000543	Cancer of other female genital organs	HP:0012385	Camptodactyly	8	0.00181835	0.00123148	1.47656	0.139925	0.227833	0.1292	0.896508
PGS000546	Malignant neoplasm of ovary	HP:0012385	Camptodactyly	8	0.00176511	0.00119858	1.47267	0.140973	0.227348	0.1399	0.896508
PGS000584	Cancer of prostate	HP:0012385	Camptodactyly	8	-0.000920282	0.00120221	-0.765491	0.444056	0.160508	0.4476	0.896508
PGS000594	Cancer of other male genital organs	HP:0012385	Camptodactyly	8	-0.000938444	0.00120052	-0.781698	0.43447	0.161568	0.4329	0.896508
PGS000597	Malignant neoplasm of testis	HP:0012385	Camptodactyly	8	0.00115486	0.00118168	0.977301	0.32852	0.176105	0.3295	0.896508
PGS000605	Malignant neoplasm of kidney, except pelvis	HP:0012385	Camptodactyly	8	0.000360212	0.00119256	0.302049	0.762641	0.139597	0.7659	0.896508
PGS000614	Cancer of bladder	HP:0012385	Camptodactyly	8	0.00058843	0.00118435	0.49684	0.619348	0.146175	0.6145	0.896508
PGS000617	Cancer of eye	HP:0012385	Camptodactyly	8	-0.000554411	0.0011783	-0.47052	0.638027	0.145099	0.6412	0.896508
PGS000618	Cancer of brain and nervous system	HP:0012385	Camptodactyly	8	0.000755577	0.00116894	0.64638	0.518096	0.153401	0.5214	0.896508
PGS000620	Cancer of brain	HP:0012385	Camptodactyly	8	0.000460456	0.00117872	0.39064	0.696099	0.142191	0.6959	0.896508
PGS000634	Thyroid cancer	HP:0012385	Camptodactyly	8	-0.00225534	0.00120755	-1.8677	0.061927	0.283004	0.0616	0.896508
PGS000640	Hodgkin's disease	HP:0012385	Camptodactyly	8	0.000286533	0.00120079	0.238621	0.81142	0.138147	0.8075	0.896508
PGS000644	Nodular lymphoma	HP:0012385	Camptodactyly	8	-0.00247069	0.00118351	-2.08759	0.0369415	0.319653	0.0369	0.896508
PGS000645	Lymphoid leukemia	HP:0012385	Camptodactyly	8	0.00255286	0.00118847	2.14802	0.0318134	0.330434	0.0321	0.896508
PGS000655	Non-alcoholic fatty liver disease	HP:0012385	Camptodactyly	8	0.000173731	0.00118129	0.147068	0.883091	0.136654	0.8819	0.896508
PGS000656	Non-alcoholic fatty liver disease activity score	HP:0012385	Camptodactyly	8	0.000214939	0.00117632	0.182721	0.855033	0.137151	0.8557	0.896508
PGS000666	Body surface area-indexed left ventricular end-systolic volume	HP:0012385	Camptodactyly	8	0.000572472	0.00118447	0.483316	0.628916	0.145615	0.6322	0.896508
PGS000674	AST to ALT ratio	HP:0012385	Camptodactyly	8	0.000227413	0.00117185	0.194062	0.846144	0.137332	0.8457	0.896508
PGS000677	Cholesterol [mmol/L] (statin adjusted)	HP:0012385	Camptodactyly	8	0.00101844	0.00118976	0.856002	0.392083	0.16671	0.3976	0.896508
PGS000679	Creatinine in urine [umol/L]	HP:0012385	Camptodactyly	8	-0.00165209	0.00118312	-1.39639	0.162729	0.218111	0.1662	0.896508
PGS000681	Direct bilirubin [umol/L]	HP:0012385	Camptodactyly	8	-0.000793033	0.00119723	-0.662392	0.507784	0.154287	0.5113	0.896508
PGS000682	eGFR [ml/min/1.73m2]	HP:0012385	Camptodactyly	8	0.0013244	0.00119944	1.10418	0.269626	0.187261	0.265	0.896508
PGS000691	Non-albumin protein [g/L]	HP:0012385	Camptodactyly	8	-0.00142433	0.0011784	-1.20871	0.226897	0.19747	0.2225	0.896508
PGS000696	Testosterone [nmol/L]	HP:0012385	Camptodactyly	8	0.000904825	0.0012067	0.749831	0.453431	0.159505	0.4493	0.896508
PGS000703	Angina	HP:0012385	Camptodactyly	8	0.000524865	0.00118531	0.442808	0.657945	0.144029	0.6564	0.896508
PGS000704	Alcoholic cirrhosis	HP:0012385	Camptodactyly	8	-0.000871758	0.00118786	-0.733888	0.463089	0.158506	0.4663	0.896508
PGS000705	Gallstones	HP:0012385	Camptodactyly	8	-0.00240922	0.00120095	-2.00609	0.0449601	0.305598	0.0458	0.896508
PGS000707	Cholecystitis	HP:0012385	Camptodactyly	8	-0.00225149	0.00118641	-1.89774	0.0578517	0.287772	0.0597	0.896508
PGS000708	Kidney failure	HP:0012385	Camptodactyly	8	-0.000849254	0.00118673	-0.715623	0.474295	0.157387	0.4717	0.896508
PGS000710	Myocardial infarction	HP:0012385	Camptodactyly	8	0.00217898	0.00118127	1.8446	0.0652201	0.27939	0.0642	0.896508
PGS000712	T2D (cases vs HbA1c filtered controls)	HP:0012385	Camptodactyly	8	-0.000383412	0.00118151	-0.32451	0.74558	0.140192	0.7408	0.896508
PGS000713	T2D	HP:0012385	Camptodactyly	8	-0.000402513	0.00118375	-0.340031	0.733863	0.140628	0.7398	0.896508
PGS000717	Adult life body size	HP:0012385	Camptodactyly	8	0.000681033	0.00118881	0.572868	0.566788	0.149613	0.5678	0.896508
PGS000718	Beta-blocker survival benefit	HP:0012385	Camptodactyly	8	-0.0008853	0.00120221	-0.736397	0.461562	0.158662	0.4578	0.896508
PGS000726	Cirrhosis	HP:0012385	Camptodactyly	8	-0.000804754	0.00118644	-0.678291	0.497654	0.155188	0.4987	0.896508
PGS000728	Chronic kidney disease	HP:0012385	Camptodactyly	8	0.00156469	0.00123524	1.26671	0.205384	0.203532	0.2054	0.896508
PGS000738	Vitiligo	HP:0012385	Camptodactyly	8	0.00133043	0.00121403	1.09587	0.273246	0.186488	0.2791	0.896508
PGS000754	Systemic lupus erythrmatosus	HP:0012385	Camptodactyly	8	-0.00125143	0.00118382	-1.05712	0.290566	0.182964	0.2861	0.896508
PGS000758	Adult standing height	HP:0012385	Camptodactyly	8	-0.00186589	0.00120002	-1.55488	0.120109	0.237851	0.1215	0.896508
PGS000763	Hearing aid use	HP:0012385	Camptodactyly	8	-0.00131009	0.00118057	-1.1097	0.26724	0.187777	0.264	0.896508
PGS000766	Cutaneous melanoma	HP:0012385	Camptodactyly	8	0.000736833	0.00119264	0.617817	0.536755	0.151875	0.5353	0.896508
PGS000769	Response to bronchodilator (albutamol)	HP:0012385	Camptodactyly	8	-0.00107974	0.00119677	-0.902212	0.367036	0.170142	0.3687	0.896508
PGS000819	Diabetic retinopathy	HP:0012385	Camptodactyly	8	-0.000757917	0.00116344	-0.651447	0.514821	0.153679	0.5104	0.896508
PGS000822	Urinary albumin to creatinine ratio	HP:0012385	Camptodactyly	8	0.00157369	0.00121496	1.29526	0.195356	0.206621	0.191	0.896508
PGS000829	Body mass index (male)	HP:0012385	Camptodactyly	8	0.000943993	0.00113804	0.829487	0.406913	0.164821	0.4023	0.896508
PGS000830	Body mass index (female)	HP:0012385	Camptodactyly	8	0.000377394	0.00116963	0.322661	0.74698	0.140141	0.7464	0.896508
PGS000837	Insulin sensitivity index	HP:0012385	Camptodactyly	8	-0.00114455	0.001194	-0.958588	0.337865	0.174574	0.3424	0.896508
PGS000839	Two hour glucose during OGTT	HP:0012385	Camptodactyly	8	0.000689535	0.00118221	0.58326	0.559774	0.150121	0.5627	0.896508
PGS000840	Fasting Proinsulin	HP:0012385	Camptodactyly	8	-0.00101083	0.001201	-0.841652	0.400068	0.16568	0.393	0.896508
PGS000843	WHR adjusted for BMI	HP:0012385	Camptodactyly	8	0.00214056	0.00119253	1.79498	0.0727847	0.271775	0.0722	0.896508
PGS000844	Predicted visceral adipose tissue	HP:0012385	Camptodactyly	8	0.000722852	0.0011713	0.617139	0.537203	0.15184	0.5313	0.896508
PGS000861	Urine Albumin-to-Creatinine ratio	HP:0012385	Camptodactyly	8	0.00237657	0.00120647	1.96986	0.0489713	0.299527	0.0493	0.896508
PGS000865	Hepatic fat content	HP:0012385	Camptodactyly	8	0.000950429	0.001187	0.800696	0.423388	0.162838	0.4276	0.896508
PGS000870	Cystic fibrosis related diabetes	HP:0012385	Camptodactyly	8	-0.00156189	0.00119051	-1.31196	0.189662	0.208458	0.1906	0.896508
PGS000871	Insulin secretion	HP:0012385	Camptodactyly	8	0.000433443	0.00119841	0.361683	0.717621	0.14127	0.7295	0.896508
PGS000874	Chronic lymphocytic leukemia	HP:0012385	Camptodactyly	8	0.00266876	0.00117267	2.27579	0.0229478	0.354232	0.023	0.896508
PGS000877	Insulin resistance	HP:0012385	Camptodactyly	8	0.00284277	0.00117709	2.41508	0.0158072	0.381728	0.0146	0.896508
PGS000879	Intraocular pressure	HP:0012385	Camptodactyly	8	-0.00150981	0.00118419	-1.27498	0.202443	0.20442	0.1992	0.896508
PGS000882	25-hydroxyvitamin D	HP:0012385	Camptodactyly	8	-0.00208909	0.00121257	-1.72286	0.0850438	0.261077	0.0857	0.896508
PGS000903	Parkinson's disease	HP:0012385	Camptodactyly	8	-0.00102758	0.00118274	-0.868813	0.385038	0.167643	0.3817	0.896508
PGS000905	PR interval	HP:0012385	Camptodactyly	8	-0.000201867	0.00121106	-0.166686	0.867631	0.136915	0.8723	0.896508
PGS000906	Longevity	HP:0012385	Camptodactyly	8	-0.00229334	0.00117983	-1.9438	0.0520385	0.295229	0.0505	0.896508
PGS000907	Major depressive disorder	HP:0012385	Camptodactyly	8	-0.00236421	0.00117645	-2.00961	0.0445855	0.306194	0.0445	0.896508
PGS000909	Headache	HP:0012385	Camptodactyly	8	-0.0014989	0.00118055	-1.26967	0.204328	0.203849	0.2051	0.896508
PGS000914	Abnormal electrocardiogram	HP:0012385	Camptodactyly	8	0.00338872	0.00120052	2.82271	0.00480172	0.471473	0.0049	0.896508
PGS000925	Unspecified acute lower respiratory infection (time-to-event)	HP:0012385	Camptodactyly	8	-0.00163119	0.00118812	-1.37291	0.16991	0.215367	0.167	0.896508
PGS000927	Other dermatitis (time-to-event)	HP:0012385	Camptodactyly	8	0.0013706	0.0011863	1.15535	0.248062	0.192144	0.2408	0.896508
PGS000928	Other non-toxic goitre (time-to-event)	HP:0012385	Camptodactyly	8	0.000658108	0.00117886	0.558258	0.576721	0.148914	0.5757	0.896508
PGS000929	All cause dementia (algorithmically-defined)	HP:0012385	Camptodactyly	8	0.000253322	0.00123341	0.205383	0.83729	0.137523	0.844	0.896508
PGS000930	Blood clot (diagnosed by doctor)	HP:0012385	Camptodactyly	8	0.0015096	0.00118279	1.27631	0.201973	0.204563	0.1996	0.896508
PGS000931	Blood clot or deep vein thrombosis (diagnosed by doctor)	HP:0012385	Camptodactyly	8	0.000721112	0.00118549	0.608281	0.54306	0.151381	0.5326	0.896508
PGS000932	Other intervertebral disk disorders (time-to-event)	HP:0012385	Camptodactyly	8	-0.0015745	0.00120783	-1.30358	0.192504	0.207533	0.1924	0.896508
PGS000939	Hiatus hernia	HP:0012385	Camptodactyly	8	-0.00042638	0.00118609	-0.359483	0.719266	0.141203	0.7175	0.896508
PGS000940	Intestinal malabsorption (time-to-event)	HP:0012385	Camptodactyly	8	-0.00144298	0.00117287	-1.2303	0.218708	0.199694	0.216	0.896508
PGS000943	Cholecystitis (time-to-event)	HP:0012385	Camptodactyly	8	-0.00158555	0.00119408	-1.32784	0.184358	0.210229	0.146	0.896508
PGS000945	Dementia in alzheimer's disease (time-to-event)	HP:0012385	Camptodactyly	8	0.000253249	0.00123186	0.205582	0.837135	0.137527	0.8269	0.896508
PGS000946	Unspecified dementia (time-to-event)	HP:0012385	Camptodactyly	8	0.000794589	0.00122828	0.646912	0.517752	0.15343	0.5223	0.896508
PGS000947	Mouth ulcers	HP:0012385	Camptodactyly	8	-0.00169105	0.00120171	-1.4072	0.159499	0.219391	0.1595	0.896508
PGS000950	Skin changes due to chronic exposure to nonionising radiation (time-to-event)	HP:0012385	Camptodactyly	8	-0.000310438	0.00119714	-0.259317	0.795413	0.138583	0.7941	0.896508
PGS000953	Left heel broadband ultrasound attenuation	HP:0012385	Camptodactyly	8	0.000368482	0.00121768	0.302609	0.762215	0.139611	0.7631	0.896508
PGS000954	Left heel quantitative ultrasound index (QUI), direct entry	HP:0012385	Camptodactyly	8	0.000255699	0.00120795	0.21168	0.832375	0.137634	0.8366	0.896508
PGS000956	Right heel quantitative ultrasound index (QUI), direct entry	HP:0012385	Camptodactyly	8	-0.000565488	0.00121311	-0.466148	0.641153	0.144926	0.6433	0.896508
PGS000958	Essential hypertension	HP:0012385	Camptodactyly	8	0.000198348	0.00116713	0.169945	0.865068	0.136961	0.8656	0.896508
PGS000959	Connective tissue disorder	HP:0012385	Camptodactyly	8	0.000861488	0.00120584	0.714429	0.475033	0.157315	0.4785	0.896508
PGS000960	Other systemic involvement of connective tissue (time-to-event)	HP:0012385	Camptodactyly	8	0.00144466	0.001196	1.20791	0.227202	0.197389	0.2316	0.896508
PGS000962	Chronic ischaemic heart disease (time-to-event)	HP:0012385	Camptodactyly	8	0.000548489	0.0011707	0.468513	0.639461	0.145019	0.6402	0.896508
PGS000964	Slipped disc	HP:0012385	Camptodactyly	8	-0.0010043	0.00118272	-0.849145	0.395886	0.166216	0.3951	0.896508
PGS000972	Microalbumin [> 40 mg/L]	HP:0012385	Camptodactyly	8	0.000820631	0.0012083	0.679161	0.497102	0.155238	0.4938	0.896508
PGS000976	JCV seropositivity for Human Polyomavirus JCV	HP:0012385	Camptodactyly	8	-0.0018446	0.00118756	-1.55328	0.120491	0.237641	0.1247	0.896508
PGS000977	MCV seropositivity for Merkel Cell Polyomavirus	HP:0012385	Camptodactyly	8	0.000744717	0.00118674	0.627533	0.530371	0.152386	0.5498	0.896508
PGS000988	High light scatter reticulocyte percentage	HP:0012385	Camptodactyly	8	-0.000855025	0.00117235	-0.729327	0.465874	0.158224	0.4648	0.896508
PGS000989	Reticulocyte %	HP:0012385	Camptodactyly	8	-0.00101453	0.00116588	-0.870184	0.384288	0.167744	0.3875	0.896508
PGS000990	Retinal detachments and breaks (time-to-event)	HP:0012385	Camptodactyly	8	0.0012979	0.00118319	1.09695	0.272774	0.186588	0.2721	0.896508
PGS000994	Tea intake	HP:0012385	Camptodactyly	8	0.00143627	0.0012162	1.18095	0.237742	0.194669	0.2427	0.896508
PGS000995	Dentures	HP:0012385	Camptodactyly	8	-0.00260455	0.00119679	-2.17628	0.0296327	0.335581	0.0304	0.896508
PGS000996	Diverticular disease/diverticulitis	HP:0012385	Camptodactyly	8	-0.00191253	0.00119562	-1.59961	0.109818	0.243804	0.1131	0.896508
PGS000997	Diverticular disease of intestine (time-to-event)	HP:0012385	Camptodactyly	8	-0.001412	0.00122194	-1.15554	0.247986	0.192162	0.2506	0.896508
PGS000998	Comparative body height at age 10	HP:0012385	Camptodactyly	8	-0.000451606	0.00119014	-0.379457	0.704382	0.141827	0.705	0.896508
PGS000999	Comparative body size at age 10	HP:0012385	Camptodactyly	8	-0.000531402	0.00116017	-0.458039	0.646966	0.144609	0.652	0.896508
PGS001001	Getting up in morning	HP:0012385	Camptodactyly	8	-0.000471124	0.00121534	-0.387649	0.698311	0.142093	0.7042	0.896508
PGS001003	Number of medications taken	HP:0012385	Camptodactyly	8	0.000276975	0.00117709	0.235305	0.813992	0.138081	0.8114	0.896508
PGS001004	Number of non-cancer illnesses	HP:0012385	Camptodactyly	8	0.000528354	0.00118604	0.445476	0.656017	0.144129	0.6583	0.896508
PGS001005	Number of self reported cancers	HP:0012385	Camptodactyly	8	-0.00049217	0.00121707	-0.404391	0.685962	0.142653	0.6866	0.896508
PGS001006	Weight change compared with 1 year ago	HP:0012385	Camptodactyly	8	-0.00038726	0.00120137	-0.322348	0.747217	0.140133	0.751	0.896508
PGS001007	Age at first sexual intercourse	HP:0012385	Camptodactyly	8	-0.00150939	0.00119388	-1.26428	0.206255	0.203273	0.2033	0.896508
PGS001009	PEF	HP:0012385	Camptodactyly	8	0.00034296	0.00120106	0.285547	0.77525	0.139187	0.7783	0.896508
PGS001010	PEF pred. ratio	HP:0012385	Camptodactyly	8	0.000435025	0.00120779	0.360183	0.718742	0.141225	0.7214	0.896508
PGS001011	Viral warts (time-to-event)	HP:0012385	Camptodactyly	8	-0.00173054	0.00118401	-1.46159	0.143985	0.225977	0.1192	0.896508
PGS001012	Number of falls in the last year	HP:0012385	Camptodactyly	8	-0.000634607	0.00120091	-0.528441	0.597243	0.147545	0.5968	0.896508
PGS001013	Macular degeneration	HP:0012385	Camptodactyly	8	-0.000931588	0.0011922	-0.781401	0.434645	0.161548	0.4385	0.896508
PGS001014	Other disorders of pancreatic internal secretion (time-to-event)	HP:0012385	Camptodactyly	8	0.000504155	0.00118521	0.425371	0.670605	0.143389	0.6733	0.896508
PGS001015	Enlarged prostate	HP:0012385	Camptodactyly	8	0.000779597	0.00118842	0.655995	0.511891	0.15393	0.5109	0.896508
PGS001016	Sensitivity / hurt feelings	HP:0012385	Camptodactyly	8	0.000168677	0.00117777	0.143218	0.88613	0.136607	0.882	0.896508
PGS001017	Suffer from 'nerves'	HP:0012385	Camptodactyly	8	-0.00161327	0.0011958	-1.34912	0.177428	0.212633	0.1819	0.896508
PGS001019	Attending social / leisure activities (regular attendance at a gym or sports club)	HP:0012385	Camptodactyly	8	0.000469242	0.00119874	0.391446	0.695503	0.142218	0.6966	0.896508
PGS001021	Feelings of worry or anxiety	HP:0012385	Camptodactyly	8	-0.000263772	0.00120126	-0.219579	0.826218	0.137778	0.8289	0.896508
PGS001023	Disorders of mineral metabolism (time-to-event)	HP:0012385	Camptodactyly	8	0.00119586	0.00117487	1.01786	0.308847	0.179524	0.4068	0.896508
PGS001025	Nonrheumatic aortic valve disorders (time-to-event)	HP:0012385	Camptodactyly	8	0.000990859	0.00119353	0.830194	0.406513	0.164871	0.4116	0.896508
PGS001026	Forearm or wrist fracture	HP:0012385	Camptodactyly	8	-0.000603655	0.00121126	-0.498368	0.618271	0.14624	0.6177	0.896508
PGS001027	Internal derangement of knee (time-to-event)	HP:0012385	Camptodactyly	8	0.00115592	0.00120185	0.961787	0.336255	0.174834	0.3346	0.896508
PGS001028	Diabetic eye disease	HP:0012385	Camptodactyly	8	0.00118975	0.00120437	0.987861	0.323322	0.176982	0.3253	0.896508
PGS001029	Other disorders of cornea (time-to-event)	HP:0012385	Camptodactyly	8	0.000697247	0.00120376	0.579226	0.562492	0.149923	0.5681	0.896508
PGS001030	Pulmonary fibrosis	HP:0012385	Camptodactyly	8	-0.000694364	0.00115666	-0.600319	0.548351	0.150974	0.5559	0.896508
PGS001031	Fibroblastic disorders (time-to-event)	HP:0012385	Camptodactyly	8	-0.000788851	0.00118958	-0.663135	0.507309	0.154328	0.5113	0.896508
PGS001033	Other coagulation defects (time-to-event)	HP:0012385	Camptodactyly	8	-0.000857319	0.00119794	-0.715659	0.474273	0.157389	0.5199	0.896508
PGS001036	Epstein Barr virus nuclear antigen 1 IgG seropositivity	HP:0012385	Camptodactyly	8	0.00032689	0.00119062	0.274555	0.783682	0.138927	0.7883	0.896508
PGS001038	Left heel bone mineral density (BMD) T-score, automated	HP:0012385	Camptodactyly	8	0.000256451	0.00120791	0.212309	0.831884	0.137646	0.8355	0.896508
PGS001039	Right heel bone mineral density (BMD) T-score, automated	HP:0012385	Camptodactyly	8	-0.000565753	0.0012131	-0.466369	0.640994	0.144935	0.6424	0.896508
PGS001040	Non melanoma skin cancer	HP:0012385	Camptodactyly	8	0.000239997	0.00121094	0.198191	0.842913	0.137401	0.843	0.896508
PGS001042	Thyrotoxicosis [hyperthyroidism] (time-to-event)	HP:0012385	Camptodactyly	8	-0.000236026	0.00119265	-0.197901	0.84314	0.137396	0.845	0.896508
PGS001044	Glucosamine intake	HP:0012385	Camptodactyly	8	0.000657472	0.00118833	0.553273	0.580129	0.14868	0.5848	0.896508
PGS001048	NSTEMI (algorithmically-defined)	HP:0012385	Camptodactyly	8	0.000856534	0.00117609	0.72829	0.466508	0.15816	0.4688	0.896508
PGS001049	Risk taking behaviour	HP:0012385	Camptodactyly	8	-0.00193341	0.00117521	-1.64515	0.100071	0.250038	0.0984	0.896508
PGS001050	Diaphragmatic hernia (time-to-event)	HP:0012385	Camptodactyly	8	-0.00163627	0.00119469	-1.36962	0.170936	0.214986	0.1704	0.896508
PGS001070	Volume of ventricular cerebrospinal fluid (normalised for head size)	HP:0012385	Camptodactyly	8	-0.000680975	0.00119387	-0.570395	0.568464	0.149493	0.5631	0.896508
PGS001073	Duration of walks	HP:0012385	Camptodactyly	8	0.00220958	0.00121052	1.82532	0.0680784	0.276406	0.0694	0.896508
PGS001075	Usual walking pace	HP:0012385	Camptodactyly	8	-0.00231445	0.00118308	-1.95629	0.0505479	0.297283	0.049	0.896508
PGS001078	Monocyte %	HP:0012385	Camptodactyly	8	0.0010305	0.0011892	0.866555	0.386274	0.167478	0.3852	0.896508
PGS001081	JC VP1 antigen for Human Polyomavirus JCV	HP:0012385	Camptodactyly	8	-0.0026859	0.00118656	-2.2636	0.023689	0.351903	0.022	0.896508
PGS001082	MC VP1 antigen for Merkel Cell Polyomavirus	HP:0012385	Camptodactyly	8	0.00139143	0.00119016	1.16911	0.242476	0.193494	0.2438	0.896508
PGS001090	Often felt loved as a child	HP:0012385	Camptodactyly	8	0.000705819	0.00118989	0.593181	0.553117	0.150614	0.5479	0.896508
PGS001091	Loneliness	HP:0012385	Camptodactyly	8	-0.00290842	0.00119785	-2.42804	0.0152549	0.384369	0.0151	0.896508
PGS001102	Body fat percentage (left arm)	HP:0012385	Camptodactyly	8	-0.000211748	0.00118422	-0.178808	0.858104	0.137092	0.859	0.896508
PGS001103	Body fat percentage (left leg)	HP:0012385	Camptodactyly	8	-0.000406232	0.00117884	-0.344604	0.730422	0.14076	0.7406	0.896508
PGS001104	Body fat percentage (right leg)	HP:0012385	Camptodactyly	8	-0.000282127	0.0011772	-0.23966	0.810614	0.138168	0.8128	0.896508
PGS001105	Body fat percentage (trunk fat)	HP:0012385	Camptodactyly	8	-0.000732168	0.0012009	-0.609682	0.542131	0.151453	0.5481	0.896508
PGS001106	Percentage of right arm fat	HP:0012385	Camptodactyly	8	-0.000368194	0.00118503	-0.310704	0.756053	0.139821	0.7577	0.896508
PGS001107	UACR [> 30 mg/g]	HP:0012385	Camptodactyly	8	0.000500821	0.0011681	0.428747	0.668146	0.143511	0.6612	0.896508
PGS001108	Basal metabolic rate	HP:0012385	Camptodactyly	8	-0.000242549	0.00117748	-0.20599	0.836817	0.137534	0.8384	0.896508
PGS001110	Reactive arthropathies (time-to-event)	HP:0012385	Camptodactyly	8	0.00149381	0.00119672	1.24825	0.212061	0.201573	0.2119	0.896508
PGS001111	Male genital tract cancer	HP:0012385	Camptodactyly	8	0.000942648	0.00119272	0.790333	0.429412	0.162141	0.4318	0.896508
PGS001112	Aspirin	HP:0012385	Camptodactyly	8	-0.000329	0.00118456	-0.27774	0.781236	0.139001	0.7736	0.896508
PGS001114	Ibuprofen use self-reported	HP:0012385	Camptodactyly	8	0.000188123	0.00119577	0.157324	0.875003	0.136786	0.8728	0.896508
PGS001115	Paracetamol use self-reported	HP:0012385	Camptodactyly	8	0.000744571	0.00118883	0.626307	0.531174	0.152321	0.5381	0.896508
PGS001118	Taking other prescription medications	HP:0012385	Camptodactyly	8	-0.000349023	0.00121117	-0.28817	0.773242	0.139251	0.7742	0.896508
PGS001119	Left hand grip strength	HP:0012385	Camptodactyly	8	0.000280199	0.00118765	0.235927	0.81351	0.138093	0.8129	0.896508
PGS001120	Right hand grip strength	HP:0012385	Camptodactyly	8	0.000940473	0.00119773	0.78521	0.432409	0.1618	0.4298	0.896508
PGS001127	Never Smoker	HP:0012385	Camptodactyly	8	-0.000270497	0.00119254	-0.226825	0.82058	0.137915	0.8226	0.896508
PGS001132	Family history of chronic bronchitis/emphysema	HP:0012385	Camptodactyly	8	-0.00123404	0.00118599	-1.04052	0.298207	0.181493	0.3008	0.896508
PGS001135	Arthritis (nos)	HP:0012385	Camptodactyly	8	0.00113537	0.0012034	0.943468	0.345538	0.17336	0.3534	0.896508
PGS001136	Hematologic disease, genetic	HP:0012385	Camptodactyly	8	-0.000251741	0.0011643	-0.216216	0.828838	0.137716	0.8391	0.896508
PGS001137	Retinal detachment	HP:0012385	Camptodactyly	8	0.00124466	0.00118114	1.05378	0.29209	0.182667	0.2924	0.896508
PGS001138	Rheumatoid factor [> 16 IU/mL]	HP:0012385	Camptodactyly	8	-0.00108195	0.00118501	-0.913028	0.361321	0.170972	0.3552	0.896508
PGS001140	Seborrheic keratosis (time-to-event)	HP:0012385	Camptodactyly	8	-0.000563138	0.00117983	-0.477303	0.633191	0.145371	0.6361	0.896508
PGS001141	Facial ageing (looking younger than you are)	HP:0012385	Camptodactyly	8	0.0010677	0.00118477	0.90119	0.367579	0.170065	0.3638	0.896508
PGS001142	Volume of grey matter in Intracalcarine Cortex (R)	HP:0012385	Camptodactyly	8	-0.00059028	0.00120246	-0.490893	0.623548	0.145927	0.6299	0.896508
PGS001143	Volume of grey matter in Parietal Operculum Cortex (R)	HP:0012385	Camptodactyly	8	-0.00223007	0.00118041	-1.88922	0.0589842	0.286412	0.0569	0.896508
PGS001144	Arm fat mass (L)	HP:0012385	Camptodactyly	8	-0.000866897	0.00117079	-0.740436	0.459109	0.158914	0.4521	0.896508
PGS001145	Arm fat mass (R)	HP:0012385	Camptodactyly	8	-0.000683199	0.00116992	-0.583968	0.559297	0.150156	0.5528	0.896508
PGS001146	Arm fat-free mass (R)	HP:0012385	Camptodactyly	8	-0.00065816	0.00117867	-0.558394	0.576628	0.148921	0.5742	0.896508
PGS001147	Leg fat mass (R)	HP:0012385	Camptodactyly	8	-0.000805723	0.00117425	-0.686159	0.49268	0.155641	0.4972	0.896508
PGS001148	Trunk fat mass	HP:0012385	Camptodactyly	8	-0.000843266	0.00118799	-0.709826	0.477882	0.157038	0.4828	0.896508
PGS001153	Folic acid or folate (Vitamin B9)	HP:0012385	Camptodactyly	8	0.000704774	0.00118832	0.593085	0.553181	0.150609	0.5601	0.896508
PGS001154	Impedance (left arm)	HP:0012385	Camptodactyly	8	-0.00113886	0.00118387	-0.961977	0.336159	0.174849	0.3354	0.896508
PGS001155	Impedance (left leg)	HP:0012385	Camptodactyly	8	0.000807418	0.00117247	0.688649	0.491112	0.155786	0.49	0.896508
PGS001156	Impedance (right arm)	HP:0012385	Camptodactyly	8	-0.000362529	0.00117546	-0.308413	0.757795	0.139761	0.755	0.896508
PGS001157	Impedance (right leg)	HP:0012385	Camptodactyly	8	0.00122752	0.00117203	1.04734	0.295048	0.182095	0.2951	0.896508
PGS001158	Left leg mass (predicted)	HP:0012385	Camptodactyly	8	-0.000796191	0.00117139	-0.679698	0.496762	0.155268	0.5033	0.896508
PGS001159	Right leg mass (predicted)	HP:0012385	Camptodactyly	8	-0.000894579	0.00117092	-0.763994	0.444947	0.160411	0.4362	0.896508
PGS001160	Trunk mass (predicted)	HP:0012385	Camptodactyly	8	-0.000196984	0.00118775	-0.165847	0.868292	0.136903	0.8723	0.896508
PGS001165	Arm fat free mass (L)	HP:0012385	Camptodactyly	8	-0.000407169	0.00118108	-0.344744	0.730318	0.140764	0.7316	0.896508
PGS001166	Leg fat free mass (L)	HP:0012385	Camptodactyly	8	-0.000832378	0.00117192	-0.710272	0.477606	0.157064	0.4723	0.896508
PGS001167	Leg fat-free mass (R)	HP:0012385	Camptodactyly	8	-0.00090376	0.0011706	-0.772051	0.440161	0.160934	0.4443	0.896508
PGS001169	Whole body fat free mass	HP:0012385	Camptodactyly	8	-0.000293853	0.00118106	-0.248805	0.803533	0.138357	0.8094	0.896508
PGS001174	Cholelithiasis (time-to-event)	HP:0012385	Camptodactyly	8	-0.00135274	0.00119404	-1.13291	0.257368	0.189974	0.2497	0.896508
PGS001180	Lung function (FEV1/FVC)	HP:0012385	Camptodactyly	8	0.00043581	0.00120779	0.360832	0.718257	0.141244	0.7165	0.896508
PGS001185	Intra-ocular pressure, Goldmann-correlated ¬Æ	HP:0012385	Camptodactyly	8	-0.000207436	0.00118478	-0.175084	0.861029	0.137036	0.8596	0.896508
PGS001192	Gonarthrosis [arthrosis of knee] (time-to-event)	HP:0012385	Camptodactyly	8	0.00081438	0.00118333	0.688212	0.491387	0.155761	0.4917	0.896508
PGS001230	Body weight	HP:0012385	Camptodactyly	8	-0.000314331	0.00117133	-0.268353	0.788451	0.138784	0.7863	0.896508
PGS001233	Heart rate (AR)	HP:0012385	Camptodactyly	8	-0.00254615	0.00118179	-2.15448	0.031303	0.331605	0.0322	0.896508
PGS001234	Left arm mass (predicted)	HP:0012385	Camptodactyly	8	-0.000402924	0.00118449	-0.340168	0.73376	0.140632	0.7408	0.896508
PGS001235	Right arm mass (predicted)	HP:0012385	Camptodactyly	8	-0.000843362	0.00118003	-0.714695	0.474868	0.157331	0.4783	0.896508
PGS001236	Lung function (FEV1)	HP:0012385	Camptodactyly	8	-0.000321817	0.00120822	-0.266357	0.789988	0.138739	0.7938	0.896508
PGS001237	Lung function (FVC)	HP:0012385	Camptodactyly	8	-0.000745142	0.00119015	-0.62609	0.531317	0.15231	0.5233	0.896508
PGS001242	Ankle spacing width (L)	HP:0012385	Camptodactyly	8	-0.00168635	0.0011725	-1.43825	0.150495	0.22312	0.155	0.896508
PGS001243	Ankle spacing width (R)	HP:0012385	Camptodactyly	8	-0.00157228	0.00118299	-1.32908	0.18395	0.210368	0.1902	0.896508
PGS001250	Calculus of kidney and ureter (time-to-event)	HP:0012385	Camptodactyly	8	-0.00103289	0.00119861	-0.861738	0.388919	0.167126	0.3843	0.896508
PGS001251	Other interstitial pulmonary diseases (time-to-event)	HP:0012385	Camptodactyly	8	-0.000717971	0.00115994	-0.618971	0.535995	0.151935	0.5394	0.896508
PGS001254	Dupuytren's contracture	HP:0012385	Camptodactyly	8	-0.000339724	0.00120025	-0.283044	0.777168	0.139127	0.7811	0.896508
PGS001255	Otosclerosis (time-to-event)	HP:0012385	Camptodactyly	8	-0.0012569	0.00117775	-1.0672	0.285988	0.183869	0.2932	0.896508
PGS001257	Childhood sunburn	HP:0012385	Camptodactyly	8	-0.000253096	0.00118707	-0.213212	0.83118	0.137662	0.8236	0.896508
PGS001258	Radius fracture	HP:0012385	Camptodactyly	8	-0.00157502	0.00119683	-1.31599	0.188303	0.208907	0.1897	0.896508
PGS001259	Hayfever/allergic rhinitis	HP:0012385	Camptodactyly	8	-0.000289623	0.0012029	-0.240771	0.809753	0.138191	0.8115	0.896508
PGS001262	Vascular/heart problems diagnosed by doctor Angina	HP:0012385	Camptodactyly	8	0.00163602	0.0011859	1.37956	0.167853	0.216139	0.1739	0.896508
PGS001263	Atrial flutter	HP:0012385	Camptodactyly	8	-0.00158408	0.00121231	-1.30666	0.191455	0.207873	0.1847	0.896508
PGS001264	Deep vein thrombosis	HP:0012385	Camptodactyly	8	0.000804796	0.00118014	0.681951	0.495336	0.155398	0.4877	0.896508
PGS001265	Deep vein thrombosis (leg)	HP:0012385	Camptodactyly	8	0.000411811	0.00117825	0.34951	0.726738	0.140904	0.725	0.896508
PGS001266	Deep vein thrombosis (diagnosed by doctor)	HP:0012385	Camptodactyly	8	0.000368757	0.00117933	0.312685	0.754548	0.139873	0.7482	0.896508
PGS001272	Chronic renal failure (time-to-event)	HP:0012385	Camptodactyly	8	-0.000553214	0.00120907	-0.457553	0.647316	0.14459	0.6448	0.896508
PGS001274	Osteoporosis without pathological fracture (time-to-event)	HP:0012385	Camptodactyly	8	-0.000295291	0.00118394	-0.249414	0.803062	0.13837	0.8053	0.896508
PGS001275	Other retinal disorders (time-to-event)	HP:0012385	Camptodactyly	8	-0.000960648	0.00119584	-0.803325	0.421867	0.163016	0.4418	0.896508
PGS001276	Retinal disorders in diseases classified elsewhere (time-to-event)	HP:0012385	Camptodactyly	8	0.000269776	0.0011981	0.22517	0.821866	0.137883	0.8232	0.896508
PGS001277	PE +/- DVT	HP:0012385	Camptodactyly	8	0.00203753	0.00117414	1.73534	0.0828112	0.262896	0.082	0.896508
PGS001278	previously: Blood clot in the leg (DVT) or lung	HP:0012385	Camptodactyly	8	0.000856763	0.00118534	0.722798	0.469875	0.157823	0.4668	0.896508
PGS001279	previously: Blood clot in the lung	HP:0012385	Camptodactyly	8	0.00180067	0.00118306	1.52205	0.128129	0.233589	0.133	0.896508
PGS001280	PE (time-to-event)	HP:0012385	Camptodactyly	8	0.00191397	0.00117474	1.62928	0.103388	0.247845	0.1044	0.896508
PGS001281	Migraine	HP:0012385	Camptodactyly	8	-0.00186971	0.00119619	-1.56306	0.118173	0.238927	0.1159	0.896508
PGS001282	Migraine (time-to-event)	HP:0012385	Camptodactyly	8	-0.000787365	0.00121053	-0.650429	0.515478	0.153623	0.5093	0.896508
PGS001284	Allergic disease (hay fever, allergic rhinitis, or eczema)	HP:0012385	Camptodactyly	8	0.000869112	0.00120546	0.720979	0.470994	0.157712	0.4772	0.896508
PGS001285	Allergic disease (hay fever, rhinitis, or eczema) (diagnosed by doctor)	HP:0012385	Camptodactyly	8	0.000879139	0.00120504	0.729553	0.465736	0.158238	0.4619	0.896508
PGS001287	Psoriatic arthropathy	HP:0012385	Camptodactyly	8	0.00195348	0.00119013	1.64139	0.100848	0.249517	0.096	0.896508
PGS001293	Other diseases of liver (time-to-event)	HP:0012385	Camptodactyly	8	0.000733225	0.00117168	0.625787	0.531515	0.152294	0.5338	0.896508
PGS001294	Non-insulin-dependent diabetes (time-to-event)	HP:0012385	Camptodactyly	8	-0.000769639	0.00119317	-0.645035	0.518967	0.153328	0.5235	0.896508
PGS001296	Insulin-dependent diabetes mellitus (time-to-event)	HP:0012385	Camptodactyly	8	-0.000314807	0.00118097	-0.266567	0.789826	0.138744	0.7921	0.896508
PGS001301	Malabsorption/coeliac disease	HP:0012385	Camptodactyly	8	-0.00246857	0.00117012	-2.10967	0.0349913	0.323558	0.0373	0.896508
PGS001308	Sjogren's syndrome/sicca syndrome	HP:0012385	Camptodactyly	8	0.00139142	0.00120617	1.15359	0.248786	0.191972	0.2488	0.896508
PGS001309	Other rheumatoid arthritis (time-to-event)	HP:0012385	Camptodactyly	8	0.00109251	0.00120113	0.909567	0.363144	0.170705	0.3614	0.896508
PGS001314	Acute myocardial infarction (time-to-event)	HP:0012385	Camptodactyly	8	0.00183846	0.00117825	1.56033	0.118816	0.238567	0.1164	0.896508
PGS001317	Vascular/heart problems diagnosed by doctor Heart attack	HP:0012385	Camptodactyly	8	0.00237714	0.00118462	2.00667	0.0448982	0.305696	0.0445	0.896508
PGS001318	Disorders of lipoprotein metabolism and other lipidaemias (time-to-event)	HP:0012385	Camptodactyly	8	0.000942105	0.00117337	0.802909	0.422108	0.162988	0.4193	0.896508
PGS001319	Other metabolic disorders (time-to-event)	HP:0012385	Camptodactyly	8	-0.000799344	0.00117666	-0.679333	0.496994	0.155247	0.3597	0.896508
PGS001321	Eye problems/disorders (Glaucoma)	HP:0012385	Camptodactyly	8	-0.00170656	0.00119124	-1.43259	0.152107	0.222434	0.1508	0.896508
PGS001324	Family history of high blood pressure	HP:0012385	Camptodactyly	8	0.000894853	0.00118684	0.75398	0.450936	0.159769	0.4508	0.896508
PGS001326	Emphysema	HP:0012385	Camptodactyly	8	0.000963537	0.00119337	0.807407	0.419513	0.163294	0.4194	0.896508
PGS001327	Diabetes	HP:0012385	Camptodactyly	8	-0.00113844	0.00119874	-0.9497	0.342362	0.173858	0.3548	0.896508
PGS001328	Family history of diabetes	HP:0012385	Camptodactyly	8	-0.00140372	0.00119905	-1.17069	0.241841	0.19365	0.2401	0.896508
PGS001329	Unspecified diabetes mellitus (time-to-event)	HP:0012385	Camptodactyly	8	-0.000749289	0.00119404	-0.627525	0.530376	0.152386	0.5322	0.896508
PGS001330	Crohn's disease [regional enteritis] (time-to-event)	HP:0012385	Camptodactyly	8	-0.00125977	0.00121353	-1.03811	0.299327	0.181282	0.2932	0.896508
PGS001331	Crohns disease	HP:0012385	Camptodactyly	8	-0.00147775	0.00120836	-1.22294	0.221473	0.198932	0.2191	0.896508
PGS001333	Chronic obstructive pulmonary disease (algorithmically-defined)	HP:0012385	Camptodactyly	8	0.0010421	0.00117719	0.885245	0.376114	0.168861	0.3724	0.896508
PGS001334	Other chronic obstructive pulmonary disease (time-to-event)	HP:0012385	Camptodactyly	8	0.000624332	0.00120099	0.51985	0.603217	0.147164	0.6097	0.896508
PGS001335	Vascular/heart problems diagnosed by doctor High BP	HP:0012385	Camptodactyly	8	0.00111393	0.00116599	0.955347	0.3395	0.174312	0.3431	0.896508
PGS001337	Family history of breast cancer	HP:0012385	Camptodactyly	8	-0.00145922	0.00118908	-1.22719	0.219874	0.199371	0.2116	0.896508
PGS001339	Atrial fibrillation and flutter (time-to-event)	HP:0012385	Camptodactyly	8	-0.00138446	0.00122126	-1.13363	0.257063	0.190044	0.2599	0.896508
PGS001343	Asthma (algorithmically-defined)	HP:0012385	Camptodactyly	8	-0.000736026	0.00120787	-0.609357	0.542346	0.151436	0.5488	0.896508
PGS001344	Asthma (diagnosed by doctor)	HP:0012385	Camptodactyly	8	-0.00021726	0.00120446	-0.180379	0.85687	0.137115	0.8559	0.896508
PGS001346	Asthma (time-to-event)	HP:0012385	Camptodactyly	8	-0.000639437	0.00119894	-0.533335	0.593852	0.147765	0.6055	0.896508
PGS001347	Family history of Alzheimer's/dementia	HP:0012385	Camptodactyly	8	0.00023931	0.00123158	0.194312	0.845949	0.137336	0.8505	0.896508
PGS001350	Fasting glucose	HP:0012385	Camptodactyly	8	0.000222828	0.00121352	0.183621	0.854327	0.137165	0.8501	0.896508
PGS001352	Glycated haemoglobin levels (HbA1c)	HP:0012385	Camptodactyly	8	0.00141145	0.00119632	1.17983	0.238187	0.194557	0.2388	0.896508
PGS001358	3mm cylindrical power (R)	HP:0012385	Camptodactyly	8	0.000602828	0.0011843	0.509016	0.610788	0.146693	0.6119	0.896508
PGS001359	3mm strong meridian (L)	HP:0012385	Camptodactyly	8	0.00179269	0.00118617	1.51132	0.13084	0.232215	0.1284	0.896508
PGS001360	3mm strong meridian (R)	HP:0012385	Camptodactyly	8	0.00132912	0.0011845	1.1221	0.261936	0.188945	0.2697	0.896508
PGS001361	3mm strong meridian angle (L)	HP:0012385	Camptodactyly	8	0.000276317	0.00120469	0.229368	0.818603	0.137964	0.8168	0.896508
PGS001362	3mm weak meridian (L)	HP:0012385	Camptodactyly	8	0.00145837	0.00118359	1.23215	0.218015	0.199886	0.2186	0.896508
PGS001363	3mm weak meridian (R)	HP:0012385	Camptodactyly	8	0.00132054	0.00119014	1.10957	0.267297	0.187764	0.2669	0.896508
PGS001364	6mm cylindrical power angle (L)	HP:0012385	Camptodactyly	8	0.00315547	0.00118578	2.66108	0.00784166	0.434237	0.0078	0.896508
PGS001365	6mm strong meridian (L)	HP:0012385	Camptodactyly	8	0.000954011	0.00118972	0.801881	0.422703	0.162918	0.4208	0.896508
PGS001366	6mm strong meridian (R)	HP:0012385	Camptodactyly	8	0.000602691	0.00118745	0.507549	0.611817	0.14663	0.6099	0.896508
PGS001367	6mm weak meridian (L)	HP:0012385	Camptodactyly	8	0.00106857	0.00118201	0.904027	0.366073	0.170281	0.3612	0.896508
PGS001368	6mm weak meridian (R)	HP:0012385	Camptodactyly	8	0.00115951	0.00117955	0.983014	0.325701	0.176578	0.3269	0.896508
PGS001370	Age asthma diagnosed	HP:0012385	Camptodactyly	8	-0.000381521	0.00121457	-0.314119	0.753458	0.139911	0.7596	0.896508
PGS001371	Age diabetes diagnosed	HP:0012385	Camptodactyly	8	0.000190968	0.00117193	0.162951	0.870571	0.136863	0.8661	0.896508
PGS001372	Age hayfever or allergic rhinitis diagnosed by doctor	HP:0012385	Camptodactyly	8	0.00147135	0.00117998	1.24693	0.212547	0.201433	0.2139	0.896508
PGS001373	Age started wearing glasses or contact lenses	HP:0012385	Camptodactyly	8	0.0014421	0.00118434	1.21764	0.223482	0.198385	0.2194	0.896508
PGS001374	Age stopped smoking	HP:0012385	Camptodactyly	8	0.000711764	0.00119581	0.595213	0.551758	0.150716	0.5557	0.896508
PGS001375	Average heart rate	HP:0012385	Camptodactyly	8	-0.000436707	0.00118961	-0.367101	0.713576	0.141437	0.7143	0.896508
PGS001376	Average number of times bowels opened per day	HP:0012385	Camptodactyly	8	0.00147273	0.00120374	1.22346	0.221277	0.198985	0.2216	0.896508
PGS001377	Basophill %	HP:0012385	Camptodactyly	8	0.000922352	0.00117497	0.785	0.432532	0.161786	0.4315	0.896508
PGS001378	Basophill count	HP:0012385	Camptodactyly	8	0.00150848	0.00116872	1.29071	0.196932	0.206124	0.1915	0.896508
PGS001379	Body surface area	HP:0012385	Camptodactyly	8	-0.000395475	0.00119106	-0.332037	0.739891	0.140401	0.7367	0.896508
PGS001380	Corneal hysteresis (L)	HP:0012385	Camptodactyly	8	-0.000391931	0.00119485	-0.328016	0.742929	0.140289	0.7459	0.896508
PGS001381	Corneal hysteresis (R)	HP:0012385	Camptodactyly	8	-0.00080141	0.00119859	-0.668625	0.5038	0.154637	0.4982	0.896508
PGS001382	Corneal resistance factor (L)	HP:0012385	Camptodactyly	8	-0.000319766	0.00117982	-0.271029	0.786393	0.138845	0.7875	0.896508
PGS001383	Corneal resistance factor (R)	HP:0012385	Camptodactyly	8	-0.000918049	0.00119343	-0.769255	0.441819	0.160752	0.437	0.896508
PGS001385	Degree bothered by headaches in the last 3 months	HP:0012385	Camptodactyly	8	-0.00218408	0.00118581	-1.84185	0.0656225	0.278961	0.0654	0.896508
PGS001386	Degree bothered by pain in arms/legs/joints in the past 3 months	HP:0012385	Camptodactyly	8	-0.000896056	0.0012029	-0.744913	0.456398	0.159195	0.456	0.896508
PGS001387	Degree bothered by urinary frequency/bladder irritability in the last 3 months	HP:0012385	Camptodactyly	8	-0.000955015	0.00118046	-0.809018	0.418586	0.163404	0.419	0.896508
PGS001390	Duodenal ulcer (time-to-event)	HP:0012385	Camptodactyly	8	-0.000573944	0.00119976	-0.478383	0.632422	0.145415	0.6278	0.896508
PGS001392	Family history of lung cancer	HP:0012385	Camptodactyly	8	-0.000626653	0.00117585	-0.532934	0.594129	0.147746	0.5985	0.896508
PGS001395	Frequency of discomfort/pain in abdomen in last 3 months	HP:0012385	Camptodactyly	8	0.000767978	0.00119097	0.644832	0.519099	0.153317	0.5165	0.896508
PGS001396	Frequency of unenthusiasm / disinterest in last 2 weeks	HP:0012385	Camptodactyly	8	-0.0016004	0.0011952	-1.33903	0.180691	0.211488	0.1777	0.896508
PGS001397	Frequency of walking for pleasure in last 4 weeks	HP:0012385	Camptodactyly	8	-0.000272222	0.00119064	-0.228636	0.819172	0.13795	0.8188	0.896508
PGS001398	Friendship satisfaction	HP:0012385	Camptodactyly	8	-0.000913204	0.00121225	-0.753315	0.451335	0.159727	0.4477	0.896508
PGS001399	GE / gI antigen for Varicella Zoster Virus	HP:0012385	Camptodactyly	8	0.00120007	0.00119065	1.00791	0.313599	0.178672	0.3115	0.896508
PGS001401	Health satisfaction	HP:0012385	Camptodactyly	8	0.000616656	0.00118867	0.518779	0.603963	0.147117	0.6046	0.896508
PGS001403	Heel bone mineral density (BMD) (L)	HP:0012385	Camptodactyly	8	0.00029063	0.00120931	0.240327	0.810097	0.138182	0.8072	0.896508
PGS001404	Heel bone mineral density (BMD) (R)	HP:0012385	Camptodactyly	8	-0.000625606	0.00121771	-0.513754	0.607472	0.146898	0.6123	0.896508
PGS001407	HTLV-1 gag antigen for Human T-Lymphotropic Virus 1	HP:0012385	Camptodactyly	8	-0.000331052	0.00120344	-0.275089	0.783272	0.138939	0.7867	0.896508
PGS001409	Intra-ocular pressure, corneal-compensated (L)	HP:0012385	Camptodactyly	8	-0.000771369	0.00118687	-0.649917	0.515809	0.153595	0.5218	0.896508
PGS001410	Intra-ocular pressure, corneal-compensated (R)	HP:0012385	Camptodactyly	8	-0.000388797	0.00121593	-0.319754	0.749183	0.140062	0.7503	0.896508
PGS001411	Intra-ocular pressure, Goldmann-correlated (L)	HP:0012385	Camptodactyly	8	-0.000948805	0.00119707	-0.792605	0.428087	0.162293	0.4268	0.896508
PGS001412	LV ejection fraction	HP:0012385	Camptodactyly	8	-0.000874993	0.00120341	-0.727094	0.46724	0.158086	0.4637	0.896508
PGS001413	LV stroke volume	HP:0012385	Camptodactyly	8	0.00072665	0.00119932	0.605884	0.54465	0.151258	0.5547	0.896508
PGS001414	Lymphocyte %	HP:0012385	Camptodactyly	8	0.00089882	0.00116275	0.773015	0.439591	0.160997	0.4371	0.896508
PGS001415	Mean FA in anterior limb of internal capsule on FA skeleton (L)	HP:0012385	Camptodactyly	8	-0.000528969	0.00118755	-0.445429	0.656051	0.144128	0.6602	0.896508
PGS001417	Mean FA in body of corpus callosum on FA skeleton	HP:0012385	Camptodactyly	8	-0.000206754	0.00121099	-0.170731	0.86445	0.136972	0.8619	0.896508
PGS001418	Mean FA in cerebral peduncle on FA skeleton (L)	HP:0012385	Camptodactyly	8	0.000975187	0.00120218	0.81118	0.417344	0.163552	0.4253	0.896508
PGS001419	Mean FA in cingulum cingulate gyrus on FA skeleton (L)	HP:0012385	Camptodactyly	8	0.000454462	0.00122031	0.372414	0.709618	0.141603	0.7116	0.896508
PGS001420	Mean FA in cingulum cingulate gyrus on FA skeleton (R)	HP:0012385	Camptodactyly	8	0.000474213	0.00122394	0.387449	0.698459	0.142086	0.7027	0.896508
PGS001422	Mean FA in cingulum hippocampus on FA skeleton (R)	HP:0012385	Camptodactyly	8	-0.000337716	0.00119829	-0.281831	0.778098	0.139098	0.7801	0.896508
PGS001423	Mean FA in corticospinal tract on FA skeleton (R)	HP:0012385	Camptodactyly	8	-0.000232188	0.00117289	-0.197963	0.843091	0.137397	0.84	0.896508
PGS001424	Mean FA in external capsule on FA skeleton (R)	HP:0012385	Camptodactyly	8	0.000187601	0.00119323	0.157221	0.875084	0.136785	0.8781	0.896508
PGS001425	Mean FA in fornix cres+stria terminalis on FA skeleton (R)	HP:0012385	Camptodactyly	8	-0.000291044	0.00119948	-0.242642	0.808304	0.138229	0.8013	0.896508
PGS001426	Mean FA in fornix on FA skeleton	HP:0012385	Camptodactyly	8	-0.000260706	0.00119899	-0.217439	0.827885	0.137739	0.8281	0.896508
PGS001429	Mean FA in middle cerebellar peduncle on FA skeleton	HP:0012385	Camptodactyly	8	0.00199462	0.00120656	1.65315	0.0984326	0.251151	0.0995	0.896508
PGS001430	Mean FA in posterior limb of internal capsule on FA skeleton (L)	HP:0012385	Camptodactyly	8	-0.00234155	0.00117632	-1.99056	0.046644	0.302982	0.049	0.896508
PGS001431	Mean FA in posterior limb of internal capsule on FA skeleton (R)	HP:0012385	Camptodactyly	8	-0.000727156	0.00119515	-0.608424	0.542965	0.151388	0.534	0.896508
PGS001432	Mean FA in posterior thalamic radiation on FA skeleton (L)	HP:0012385	Camptodactyly	8	-0.000216603	0.00118545	-0.182718	0.855035	0.137151	0.8504	0.896508
PGS001433	Mean FA in posterior thalamic radiation on FA skeleton (R)	HP:0012385	Camptodactyly	8	-0.000850286	0.00120999	-0.702719	0.4823	0.156613	0.4853	0.896508
PGS001435	Mean FA in retrolenticular part of internal capsule on FA skeleton (R)	HP:0012385	Camptodactyly	8	-0.00220416	0.00120089	-1.83543	0.0665673	0.277966	0.0688	0.896508
PGS001436	Mean FA in sagittal stratum on FA skeleton (L)	HP:0012385	Camptodactyly	8	0.000454856	0.00120445	0.377646	0.705727	0.141769	0.706	0.896508
PGS001437	Mean FA in sagittal stratum on FA skeleton (R)	HP:0012385	Camptodactyly	8	-0.000242803	0.00121183	-0.200361	0.841215	0.137437	0.8489	0.896508
PGS001438	Mean FA in splenium of corpus callosum on FA skeleton	HP:0012385	Camptodactyly	8	-0.00215032	0.00117155	-1.83546	0.0665632	0.277971	0.0675	0.896508
PGS001439	Mean FA in superior cerebellar peduncle on FA skeleton (L)	HP:0012385	Camptodactyly	8	-0.00128723	0.00118436	-1.08686	0.277211	0.185657	0.2729	0.896508
PGS001440	Mean FA in superior cerebellar peduncle on FA skeleton (R)	HP:0012385	Camptodactyly	8	-0.00152284	0.00118785	-1.28202	0.199962	0.20518	0.202	0.896508
PGS001441	Mean FA in superior corona radiata on FA skeleton (L)	HP:0012385	Camptodactyly	8	-0.000595131	0.00120689	-0.493112	0.62198	0.146019	0.6219	0.896508
PGS001442	Mean FA in superior corona radiata on FA skeleton (R)	HP:0012385	Camptodactyly	8	-0.00146603	0.00121414	-1.20747	0.227373	0.197343	0.2234	0.896508
PGS001443	Mean FA in superior fronto-occipital fasciculus on FA skeleton (L)	HP:0012385	Camptodactyly	8	-0.00178887	0.00118031	-1.51559	0.129757	0.232761	0.1264	0.896508
PGS001444	Mean FA in superior fronto-occipital fasciculus on FA skeleton (R)	HP:0012385	Camptodactyly	8	0.000457444	0.00117638	0.388857	0.697417	0.142132	0.7027	0.896508
PGS001445	Mean FA in superior longitudinal fasciculus on FA skeleton (L)	HP:0012385	Camptodactyly	8	-0.000991689	0.00118616	-0.836048	0.403212	0.165283	0.4015	0.896508
PGS001446	Mean FA in superior longitudinal fasciculus on FA skeleton (R)	HP:0012385	Camptodactyly	8	-0.00100951	0.00118987	-0.848422	0.396289	0.166164	0.3918	0.896508
PGS001447	Mean FA in tapetum on FA skeleton (L)	HP:0012385	Camptodactyly	8	0.000404891	0.00120208	0.336824	0.736279	0.140536	0.7406	0.896508
PGS001448	Mean FA in tapetum on FA skeleton (R)	HP:0012385	Camptodactyly	8	0.00167001	0.00118355	1.41102	0.158369	0.219846	0.1532	0.896508
PGS001449	Mean FA in uncinate fasciculus on FA skeleton (R)	HP:0012385	Camptodactyly	8	0.00183521	0.00121102	1.51542	0.129799	0.232739	0.1312	0.896508
PGS001450	Mean ICVF in anterior corona radiata on FA skeleton (L)	HP:0012385	Camptodactyly	8	0.00052879	0.00118799	0.445115	0.656277	0.144116	0.655	0.896508
PGS001451	Mean ICVF in anterior corona radiata on FA skeleton (R)	HP:0012385	Camptodactyly	8	0.000316129	0.00119235	0.26513	0.790932	0.138712	0.7919	0.896508
PGS001452	Mean ICVF in anterior limb of internal capsule on FA skeleton (L)	HP:0012385	Camptodactyly	8	0.000602854	0.00120179	0.50163	0.615974	0.146378	0.6226	0.896508
PGS001454	Mean ICVF in body of corpus callosum on FA skeleton	HP:0012385	Camptodactyly	8	-0.000257063	0.00117916	-0.218005	0.827444	0.137749	0.8215	0.896508
PGS001455	Mean ICVF in cerebral peduncle on FA skeleton (L)	HP:0012385	Camptodactyly	8	0.000268868	0.00119413	0.225158	0.821876	0.137883	0.8216	0.896508
PGS001456	Mean ICVF in cerebral peduncle on FA skeleton (R)	HP:0012385	Camptodactyly	8	-0.000187673	0.00118852	-0.157904	0.874546	0.136794	0.8748	0.896508
PGS001458	Mean ICVF in cingulum cingulate gyrus on FA skeleton (R)	HP:0012385	Camptodactyly	8	0.00082479	0.00119364	0.69099	0.48964	0.155923	0.4778	0.896508
PGS001459	Mean ICVF in cingulum hippocampus on FA skeleton (L)	HP:0012385	Camptodactyly	8	0.000743413	0.00117574	0.632292	0.527257	0.15264	0.5344	0.896508
PGS001460	Mean ICVF in cingulum hippocampus on FA skeleton (R)	HP:0012385	Camptodactyly	8	0.000826291	0.00118131	0.699473	0.484325	0.156421	0.4843	0.896508
PGS001461	Mean ICVF in external capsule on FA skeleton (L)	HP:0012385	Camptodactyly	8	-0.000496196	0.00117912	-0.42082	0.673925	0.143226	0.6774	0.896508
PGS001463	Mean ICVF in fornix cres+stria terminalis on FA skeleton (L)	HP:0012385	Camptodactyly	8	-0.000578014	0.00118169	-0.489141	0.624787	0.145854	0.6266	0.896508
