## Supplemental Tables for "Complex trait associations in rare diseases and impacts on Mendelian variant interpretation" (part 33 of 96)

### Sheet: TableS2 (continued)
prs_id	prs_desc	hpo_id	hpo_desc	case_n	coef	std_err	z_val	p_val	r_sq	emp_p	fdr
PGS001464	Mean ICVF in fornix cres+stria terminalis on FA skeleton (R)	HP:0012385	Camptodactyly	8	0.000782324	0.00118674	0.659222	0.509818	0.15411	0.5088	0.896508
PGS001465	Mean ICVF in fornix on FA skeleton	HP:0012385	Camptodactyly	8	-0.00103112	0.00118358	-0.871191	0.383738	0.167818	0.3859	0.896508
PGS001466	Mean ICVF in genu of corpus callosum on FA skeleton	HP:0012385	Camptodactyly	8	0.000945718	0.00118619	0.797273	0.425373	0.162607	0.4316	0.896508
PGS001467	Mean ICVF in inferior cerebellar peduncle on FA skeleton (L)	HP:0012385	Camptodactyly	8	0.00170931	0.00118833	1.43841	0.150449	0.22314	0.1491	0.896508
PGS001468	Mean ICVF in inferior cerebellar peduncle on FA skeleton (R)	HP:0012385	Camptodactyly	8	0.000979005	0.00118082	0.82909	0.407137	0.164794	0.4045	0.896508
PGS001469	Mean ICVF in medial lemniscus on FA skeleton (L)	HP:0012385	Camptodactyly	8	0.00023837	0.00119813	0.198951	0.842318	0.137413	0.8431	0.896508
PGS001471	Mean ICVF in middle cerebellar peduncle on FA skeleton	HP:0012385	Camptodactyly	8	0.00161469	0.00118153	1.36661	0.171877	0.214639	0.1748	0.896508
PGS001472	Mean ICVF in posterior corona radiata on FA skeleton (L)	HP:0012385	Camptodactyly	8	-0.000742003	0.00119999	-0.618339	0.536412	0.151902	0.541	0.896508
PGS001473	Mean ICVF in posterior corona radiata on FA skeleton (R)	HP:0012385	Camptodactyly	8	-0.000875724	0.0011866	-0.738009	0.460582	0.158762	0.4599	0.896508
PGS001474	Mean ICVF in posterior limb of internal capsule on FA skeleton (L)	HP:0012385	Camptodactyly	8	0.000504667	0.00118619	0.425452	0.670546	0.143392	0.6721	0.896508
PGS001475	Mean ICVF in posterior limb of internal capsule on FA skeleton (R)	HP:0012385	Camptodactyly	8	0.00116124	0.00118556	0.979485	0.327441	0.176285	0.3249	0.896508
PGS001476	Mean ICVF in posterior thalamic radiation on FA skeleton (L)	HP:0012385	Camptodactyly	8	-0.000296183	0.00119859	-0.247109	0.804845	0.138321	0.7985	0.896508
PGS001477	Mean ICVF in posterior thalamic radiation on FA skeleton (R)	HP:0012385	Camptodactyly	8	-0.000469085	0.0011827	-0.396623	0.691681	0.14239	0.6914	0.896508
PGS001478	Mean ICVF in retrolenticular part of internal capsule on FA skeleton (L)	HP:0012385	Camptodactyly	8	0.000262506	0.00120254	0.218292	0.82722	0.137755	0.8277	0.896508
PGS001479	Mean ICVF in retrolenticular part of internal capsule on FA skeleton (R)	HP:0012385	Camptodactyly	8	0.000844449	0.00119592	0.706107	0.480191	0.156815	0.4766	0.896508
PGS001480	Mean ICVF in sagittal stratum on FA skeleton (L)	HP:0012385	Camptodactyly	8	-0.000340437	0.001197	-0.284408	0.776123	0.13916	0.7701	0.896508
PGS001482	Mean ICVF in superior cerebellar peduncle on FA skeleton (L)	HP:0012385	Camptodactyly	8	-0.000760043	0.00119375	-0.636685	0.524392	0.152875	0.5167	0.896508
PGS001483	Mean ICVF in superior cerebellar peduncle on FA skeleton (R)	HP:0012385	Camptodactyly	8	-0.000377097	0.00119387	-0.315861	0.752136	0.139958	0.7537	0.896508
PGS001484	Mean ICVF in superior corona radiata on FA skeleton (L)	HP:0012385	Camptodactyly	8	-0.000974392	0.00117995	-0.825788	0.409008	0.164563	0.4072	0.896508
PGS001485	Mean ICVF in superior corona radiata on FA skeleton (R)	HP:0012385	Camptodactyly	8	-0.000961427	0.00117596	-0.817569	0.413686	0.163992	0.41	0.896508
PGS001486	Mean ICVF in superior fronto-occipital fasciculus on FA skeleton (L)	HP:0012385	Camptodactyly	8	-0.00057729	0.00118762	-0.48609	0.626948	0.145729	0.6284	0.896508
PGS001487	Mean ICVF in superior fronto-occipital fasciculus on FA skeleton (R)	HP:0012385	Camptodactyly	8	0.00107685	0.00117185	0.918936	0.358223	0.171429	0.3689	0.896508
PGS001488	Mean ICVF in superior longitudinal fasciculus on FA skeleton (L)	HP:0012385	Camptodactyly	8	0.000239186	0.00119861	0.199553	0.841847	0.137423	0.8425	0.896508
PGS001489	Mean ICVF in superior longitudinal fasciculus on FA skeleton (R)	HP:0012385	Camptodactyly	8	0.000380842	0.00119854	0.317754	0.750699	0.140009	0.7507	0.896508
PGS001490	Mean ICVF in tapetum on FA skeleton (L)	HP:0012385	Camptodactyly	8	-0.000282584	0.00117832	-0.23982	0.81049	0.138171	0.8138	0.896508
PGS001491	Mean ICVF in uncinate fasciculus on FA skeleton (L)	HP:0012385	Camptodactyly	8	0.00045072	0.00118629	0.37994	0.704024	0.141843	0.7048	0.896508
PGS001492	Mean ICVF in uncinate fasciculus on FA skeleton (R)	HP:0012385	Camptodactyly	8	0.000182752	0.00118595	0.154098	0.877545	0.136744	0.877	0.896508
PGS001493	Mean ISOVF in anterior corona radiata on FA skeleton (L)	HP:0012385	Camptodactyly	8	-0.00220427	0.00120434	-1.83027	0.067335	0.277169	0.0703	0.896508
PGS001494	Mean ISOVF in anterior corona radiata on FA skeleton (R)	HP:0012385	Camptodactyly	8	-0.000292355	0.00119724	-0.244191	0.807104	0.138261	0.8058	0.896508
PGS001495	Mean ISOVF in body of corpus callosum on FA skeleton	HP:0012385	Camptodactyly	8	0.000492007	0.00123003	0.399997	0.689195	0.142504	0.6931	0.896508
PGS001498	Mean ISOVF in external capsule on FA skeleton (L)	HP:0012385	Camptodactyly	8	0.00137028	0.00117018	1.17101	0.241715	0.193681	0.2336	0.896508
PGS001500	Mean ISOVF in posterior corona radiata on FA skeleton (L)	HP:0012385	Camptodactyly	8	-0.00152879	0.00116547	-1.31174	0.189735	0.208435	0.1843	0.896508
PGS001501	Mean ISOVF in posterior thalamic radiation on FA skeleton (L)	HP:0012385	Camptodactyly	8	-0.000810773	0.00119424	-0.678903	0.497266	0.155223	0.5024	0.896508
PGS001502	Mean ISOVF in sagittal stratum on FA skeleton (L)	HP:0012385	Camptodactyly	8	0.000574733	0.00119882	0.479417	0.631686	0.145456	0.6393	0.896508
PGS001503	Mean ISOVF in sagittal stratum on FA skeleton (R)	HP:0012385	Camptodactyly	8	0.000793699	0.00117694	0.674374	0.500139	0.154964	0.5046	0.896508
PGS001504	Mean ISOVF in superior cerebellar peduncle on FA skeleton (R)	HP:0012385	Camptodactyly	8	-0.00311297	0.00119267	-2.61008	0.00910911	0.422938	0.0073	0.896508
PGS001505	Mean ISOVF in superior corona radiata on FA skeleton (L)	HP:0012385	Camptodactyly	8	-0.000704698	0.00119801	-0.588225	0.556437	0.150367	0.5523	0.896508
PGS001506	Mean ISOVF in superior corona radiata on FA skeleton (R)	HP:0012385	Camptodactyly	8	0.000682404	0.0012115	0.563271	0.573304	0.149152	0.5736	0.896508
PGS001507	Median T2star in caudate (L)	HP:0012385	Camptodactyly	8	-0.00186789	0.00119399	-1.56441	0.117855	0.239105	0.1123	0.896508
PGS001508	Median T2star in caudate (R)	HP:0012385	Camptodactyly	8	-0.0019491	0.00119818	-1.62672	0.10393	0.247493	0.1037	0.896508
PGS001510	Median T2star in pallidum (R)	HP:0012385	Camptodactyly	8	-0.000794525	0.00117768	-0.674651	0.499963	0.15498	0.4958	0.896508
PGS001511	Median T2star in putamen (L)	HP:0012385	Camptodactyly	8	-0.00277899	0.00120337	-2.30934	0.0210104	0.360707	0.0222	0.896508
PGS001512	Median T2star in putamen (R)	HP:0012385	Camptodactyly	8	-0.00281509	0.00119437	-2.35697	0.0185057	0.370061	0.0181	0.896508
PGS001513	Median T2star in thalamus (R)	HP:0012385	Camptodactyly	8	-0.00144361	0.00118912	-1.21402	0.224863	0.198013	0.2261	0.896508
PGS001514	Non-cancer illness year/age first occurred	HP:0012385	Camptodactyly	8	-0.000772693	0.00119691	-0.645571	0.51862	0.153357	0.5201	0.896508
PGS001516	Other diseases of intestine (time-to-event)	HP:0012385	Camptodactyly	8	0.000374673	0.00122538	0.30576	0.759815	0.139692	0.7627	0.896508
PGS001519	Position of pulse wave notch	HP:0012385	Camptodactyly	8	-0.00160824	0.00118701	-1.35488	0.175587	0.21329	0.1779	0.896508
PGS001520	Position of the pulse wave peak	HP:0012385	Camptodactyly	8	0.00107278	0.00119425	0.89829	0.369122	0.169844	0.3619	0.896508
PGS001522	Psoriatic and enteropathic arthropathies (time-to-event)	HP:0012385	Camptodactyly	8	0.00205355	0.00117255	1.75136	0.0800138	0.265252	0.081	0.896508
PGS001530	Speed of sound through heel (L)	HP:0012385	Camptodactyly	8	0.000333636	0.00120643	0.276547	0.782152	0.138973	0.7855	0.896508
PGS001531	Speed of sound through heel (R)	HP:0012385	Camptodactyly	8	-0.000584124	0.00120819	-0.483469	0.628807	0.145621	0.6285	0.896508
PGS001533	Tinnitus severity	HP:0012385	Camptodactyly	8	-0.000729278	0.0012079	-0.603759	0.546062	0.151149	0.5433	0.896508
PGS001534	Total Volume of white matter hyperintensities (from T1 and T2 FLAIR images)	HP:0012385	Camptodactyly	8	0.0010242	0.00121112	0.845665	0.397825	0.165966	0.4005	0.896508
PGS001536	Vitiligo (time-to-event)	HP:0012385	Camptodactyly	8	-0.00090222	0.00119496	-0.755023	0.45031	0.159836	0.4452	0.896508
PGS001537	Volume of accumbens (L)	HP:0012385	Camptodactyly	8	0.00155421	0.0011847	1.3119	0.189681	0.208452	0.1931	0.896508
PGS001538	Volume of accumbens (R)	HP:0012385	Camptodactyly	8	0.00205979	0.00116976	1.76086	0.0783908	0.266659	0.0773	0.896508
PGS001539	Volume of brain stem + 4th ventricle	HP:0012385	Camptodactyly	8	0.000205382	0.00116875	0.175727	0.860523	0.137045	0.8567	0.896508
PGS001540	Volume of brain, grey+white matter	HP:0012385	Camptodactyly	8	0.000290656	0.00116892	0.248655	0.80365	0.138354	0.7993	0.896508
PGS001541	Volume of brain, grey+white matter (normalised for head size)	HP:0012385	Camptodactyly	8	0.0013619	0.00119513	1.13955	0.25459	0.190612	0.2551	0.896508
PGS001542	Volume of caudate (L)	HP:0012385	Camptodactyly	8	0.00029903	0.00119697	0.249821	0.802747	0.138378	0.8047	0.896508
PGS001543	Volume of caudate (R)	HP:0012385	Camptodactyly	8	0.000579783	0.00120209	0.482314	0.629628	0.145574	0.6282	0.896508
PGS001544	Volume of grey matter	HP:0012385	Camptodactyly	8	0.000902424	0.00117329	0.76914	0.441887	0.160745	0.4338	0.896508
PGS001545	Volume of grey matter (normalised for head size)	HP:0012385	Camptodactyly	8	0.00121269	0.00118245	1.02557	0.305199	0.180189	0.3085	0.896508
PGS001546	Volume of grey matter in Amygdala (L)	HP:0012385	Camptodactyly	8	-0.00178519	0.00116508	-1.53225	0.125594	0.234903	0.1246	0.896508
PGS001547	Volume of grey matter in Brain-Stem	HP:0012385	Camptodactyly	8	-0.000722515	0.00119887	-0.602664	0.54679	0.151093	0.5475	0.896508
PGS001548	Volume of grey matter in Central Opercular Cortex (L)	HP:0012385	Camptodactyly	8	-0.000219001	0.0011744	-0.18648	0.852085	0.13721	0.8601	0.896508
PGS001549	Volume of grey matter in Central Opercular Cortex (R)	HP:0012385	Camptodactyly	8	0.000401487	0.00118873	0.337745	0.735585	0.140563	0.7334	0.896508
PGS001553	Volume of grey matter in Crus I Cerebellum (R)	HP:0012385	Camptodactyly	8	-0.000764524	0.00119126	-0.641779	0.521079	0.153151	0.5199	0.896508
PGS001554	Volume of grey matter in Crus II Cerebellum (L)	HP:0012385	Camptodactyly	8	-0.000333783	0.00119586	-0.279115	0.780181	0.139034	0.7742	0.896508
PGS001555	Volume of grey matter in Crus II Cerebellum (R)	HP:0012385	Camptodactyly	8	-0.000351114	0.00123584	-0.284109	0.776352	0.139152	0.7822	0.896508
PGS001556	Volume of grey matter in Cuneal Cortex (R)	HP:0012385	Camptodactyly	8	0.000207622	0.00119403	0.173884	0.861971	0.137018	0.8606	0.896508
PGS001558	Volume of grey matter in Frontal Orbital Cortex (L)	HP:0012385	Camptodactyly	8	0.001445	0.00117915	1.22546	0.220524	0.199192	0.2173	0.896508
PGS001559	Volume of grey matter in Frontal Orbital Cortex (R)	HP:0012385	Camptodactyly	8	0.00079871	0.00118496	0.674038	0.500353	0.154945	0.5069	0.896508
PGS001560	Volume of grey matter in Frontal Pole (L)	HP:0012385	Camptodactyly	8	0.00293422	0.00119194	2.46173	0.0138978	0.391299	0.013	0.896508
PGS001561	Volume of grey matter in Heschl's Gyrus (includes H1 and H2) (L)	HP:0012385	Camptodactyly	8	-0.00194343	0.0011693	-1.66205	0.0966346	0.252395	0.0992	0.896508
PGS001562	Volume of grey matter in Heschl's Gyrus (includes H1 and H2) (R)	HP:0012385	Camptodactyly	8	-0.000817058	0.0011927	-0.685049	0.49338	0.155577	0.4978	0.896508
PGS001563	Volume of grey matter in Hippocampus (L)	HP:0012385	Camptodactyly	8	-0.00264417	0.00119705	-2.20892	0.027276	0.341606	0.0286	0.896508
PGS001564	Volume of grey matter in Hippocampus (R)	HP:0012385	Camptodactyly	8	-0.00220632	0.0012031	-1.83386	0.0667997	0.277724	0.0645	0.896508
PGS001565	Volume of grey matter in I-IV Cerebellum (L)	HP:0012385	Camptodactyly	8	-0.000263311	0.00120504	-0.218508	0.827052	0.137758	0.8311	0.896508
PGS001566	Volume of grey matter in I-IV Cerebellum (R)	HP:0012385	Camptodactyly	8	0.00038393	0.00118865	0.322996	0.746727	0.140151	0.7487	0.896508
PGS001567	Volume of grey matter in Inferior Frontal Gyrus, pars triangularis (R)	HP:0012385	Camptodactyly	8	0.000365752	0.00120668	0.303106	0.761836	0.139624	0.7609	0.896508
PGS001569	Volume of grey matter in Insular Cortex (L)	HP:0012385	Camptodactyly	8	0.000993979	0.00118973	0.835467	0.403539	0.165242	0.4013	0.896508
PGS001570	Volume of grey matter in Insular Cortex (R)	HP:0012385	Camptodactyly	8	-0.000444569	0.00119408	-0.372313	0.709694	0.1416	0.7136	0.896508
PGS001571	Volume of grey matter in Intracalcarine Cortex (L)	HP:0012385	Camptodactyly	8	0.000426526	0.00122339	0.348642	0.727389	0.140879	0.733	0.896508
PGS001572	Volume of grey matter in IX Cerebellum (L)	HP:0012385	Camptodactyly	8	-0.000173238	0.00117483	-0.147458	0.882783	0.136659	0.8814	0.896508
PGS001573	Volume of grey matter in IX Cerebellum (R)	HP:0012385	Camptodactyly	8	0.000233106	0.0011784	0.197816	0.843206	0.137394	0.8419	0.896508
PGS001574	Volume of grey matter in Lateral Occipital Cortex, inferior division (R)	HP:0012385	Camptodactyly	8	-0.000460478	0.00119361	-0.385784	0.699691	0.142032	0.699	0.896508
PGS001575	Volume of grey matter in Lateral Occipital Cortex, superior division (R)	HP:0012385	Camptodactyly	8	0.00158183	0.00118956	1.32976	0.183727	0.210444	0.1771	0.896508
PGS001576	Volume of grey matter in Lingual Gyrus (R)	HP:0012385	Camptodactyly	8	-0.00196022	0.0011975	-1.63693	0.101778	0.2489	0.0945	0.896508
PGS001577	Volume of grey matter in Middle Frontal Gyrus (L)	HP:0012385	Camptodactyly	8	0.000901663	0.00120016	0.751284	0.452557	0.159598	0.4567	0.896508
PGS001578	Volume of grey matter in Middle Frontal Gyrus (R)	HP:0012385	Camptodactyly	8	0.00123834	0.00120176	1.03044	0.30291	0.180612	0.2986	0.896508
PGS001579	Volume of grey matter in Middle Temporal Gyrus, posterior division (R)	HP:0012385	Camptodactyly	8	0.00233385	0.00120368	1.93893	0.0526283	0.294433	0.051	0.896508
PGS001580	Volume of grey matter in Occipital Fusiform Gyrus (L)	HP:0012385	Camptodactyly	8	-0.000426747	0.00120289	-0.354768	0.722795	0.141061	0.7214	0.896508
PGS001581	Volume of grey matter in Occipital Pole (R)	HP:0012385	Camptodactyly	8	-0.00187073	0.00119477	-1.56576	0.117539	0.239283	0.118	0.896508
PGS001582	Volume of grey matter in Paracingulate Gyrus (R)	HP:0012385	Camptodactyly	8	-0.000225241	0.00118224	-0.190521	0.848917	0.137275	0.8501	0.896508
PGS001583	Volume of grey matter in Parahippocampal Gyrus, anterior division (L)	HP:0012385	Camptodactyly	8	-0.00194529	0.00118591	-1.64034	0.101067	0.249371	0.1067	0.896508
PGS001584	Volume of grey matter in Parahippocampal Gyrus, anterior division (R)	HP:0012385	Camptodactyly	8	-0.00237783	0.00119398	-1.99152	0.0465386	0.303143	0.0457	0.896508
PGS001585	Volume of grey matter in Parahippocampal Gyrus, posterior division (L)	HP:0012385	Camptodactyly	8	-0.000934934	0.00117291	-0.797108	0.425468	0.162596	0.4329	0.896508
PGS001586	Volume of grey matter in Parahippocampal Gyrus, posterior division (R)	HP:0012385	Camptodactyly	8	-0.000646981	0.00120741	-0.535843	0.592117	0.147878	0.589	0.896508
PGS001587	Volume of grey matter in Planum Polare (L)	HP:0012385	Camptodactyly	8	0.000318149	0.00118244	0.269062	0.787905	0.138801	0.7861	0.896508
PGS001588	Volume of grey matter in Planum Polare (R)	HP:0012385	Camptodactyly	8	-0.000809459	0.00121219	-0.667764	0.504349	0.154589	0.5048	0.896508
PGS001589	Volume of grey matter in Planum Temporale (L)	HP:0012385	Camptodactyly	8	0.000221688	0.00118941	0.186384	0.852159	0.137209	0.8474	0.896508
PGS001590	Volume of grey matter in Precentral Gyrus (L)	HP:0012385	Camptodactyly	8	-0.000743557	0.00118322	-0.62842	0.52979	0.152434	0.535	0.896508
PGS001591	Volume of grey matter in Precentral Gyrus (R)	HP:0012385	Camptodactyly	8	0.00167091	0.00116623	1.43274	0.152063	0.222453	0.1509	0.896508
PGS001592	Volume of grey matter in Precuneous Cortex (L)	HP:0012385	Camptodactyly	8	0.000193185	0.00116207	0.166243	0.86798	0.136908	0.8633	0.896508
PGS001593	Volume of grey matter in Putamen (L)	HP:0012385	Camptodactyly	8	0.000302176	0.00117861	0.256382	0.797678	0.138519	0.8033	0.896508
PGS001594	Volume of grey matter in Putamen (R)	HP:0012385	Camptodactyly	8	-0.000858482	0.00119603	-0.717775	0.472967	0.157517	0.4748	0.896508
PGS001595	Volume of grey matter in Subcallosal Cortex (L)	HP:0012385	Camptodactyly	8	-0.000480907	0.00117476	-0.409365	0.682309	0.142824	0.6871	0.896508
PGS001596	Volume of grey matter in Subcallosal Cortex (R)	HP:0012385	Camptodactyly	8	-0.00109631	0.00119132	-0.920247	0.357537	0.171531	0.3598	0.896508
PGS001597	Volume of grey matter in Superior Frontal Gyrus (L)	HP:0012385	Camptodactyly	8	0.000896332	0.00115914	0.773273	0.439438	0.161014	0.4408	0.896508
PGS001598	Volume of grey matter in Superior Frontal Gyrus (R)	HP:0012385	Camptodactyly	8	0.0014216	0.00118448	1.20019	0.230186	0.196604	0.2269	0.896508
PGS001599	Volume of grey matter in Superior Temporal Gyrus, anterior division (L)	HP:0012385	Camptodactyly	8	-0.000897523	0.00118087	-0.760049	0.447301	0.160157	0.4428	0.896508
PGS001600	Volume of grey matter in Superior Temporal Gyrus, posterior division (L)	HP:0012385	Camptodactyly	8	-0.00083338	0.0011822	-0.704938	0.480918	0.156745	0.4893	0.896508
PGS001601	Volume of grey matter in Supracalcarine Cortex (L)	HP:0012385	Camptodactyly	8	-0.00162397	0.0012167	-1.33474	0.182091	0.211004	0.1736	0.896508
PGS001602	Volume of grey matter in Supracalcarine Cortex (R)	HP:0012385	Camptodactyly	8	-0.000262804	0.00119965	-0.219068	0.826616	0.137769	0.8262	0.896508
PGS001604	Volume of grey matter in Temporal Fusiform Cortex, posterior division (L)	HP:0012385	Camptodactyly	8	0.00026976	0.00118747	0.227173	0.820309	0.137922	0.8235	0.896508
PGS001605	Volume of grey matter in Temporal Fusiform Cortex, posterior division (R)	HP:0012385	Camptodactyly	8	0.000456761	0.00119545	0.382082	0.702435	0.141912	0.7014	0.896508
PGS001606	Volume of grey matter in Temporal Pole (L)	HP:0012385	Camptodactyly	8	0.000856595	0.00119364	0.717635	0.473053	0.157509	0.4692	0.896508
PGS001607	Volume of grey matter in Temporal Pole (R)	HP:0012385	Camptodactyly	8	0.000813952	0.0011876	0.685375	0.493174	0.155596	0.4924	0.896508
PGS001608	Volume of grey matter in Thalamus (L)	HP:0012385	Camptodactyly	8	-0.00103318	0.00120242	-0.859247	0.390291	0.166945	0.3872	0.896508
PGS001609	Volume of grey matter in Thalamus (R)	HP:0012385	Camptodactyly	8	-0.000911847	0.00118707	-0.768146	0.442477	0.16068	0.4486	0.896508
PGS001611	Volume of grey matter in V Cerebellum (R)	HP:0012385	Camptodactyly	8	-0.000282844	0.00118462	-0.238763	0.81131	0.13815	0.815	0.896508
PGS001612	Volume of grey matter in Ventral Striatum (L)	HP:0012385	Camptodactyly	8	-0.000289007	0.00117059	-0.246891	0.805014	0.138317	0.804	0.896508
PGS001613	Volume of grey matter in Ventral Striatum (R)	HP:0012385	Camptodactyly	8	0.000454978	0.00116677	0.389945	0.696612	0.142168	0.7032	0.896508
PGS001614	Volume of grey matter in Vermis Crus II Cerebellum	HP:0012385	Camptodactyly	8	0.000795567	0.00120355	0.661017	0.508666	0.15421	0.5094	0.896508
PGS001616	Volume of grey matter in Vermis VI Cerebellum	HP:0012385	Camptodactyly	8	-0.00021653	0.00119389	-0.181366	0.856096	0.137131	0.8555	0.896508
PGS001617	Volume of grey matter in Vermis VIIb Cerebellum	HP:0012385	Camptodactyly	8	0.000651751	0.00121692	0.535575	0.592302	0.147866	0.5935	0.896508
PGS001618	Volume of grey matter in Vermis VIIIa Cerebellum	HP:0012385	Camptodactyly	8	0.00055865	0.00120496	0.463624	0.64296	0.144827	0.638	0.896508
PGS001619	Volume of grey matter in Vermis VIIIb Cerebellum	HP:0012385	Camptodactyly	8	0.00050891	0.00119521	0.425792	0.670298	0.143404	0.6696	0.896508
PGS001620	Volume of grey matter in Vermis X Cerebellum	HP:0012385	Camptodactyly	8	0.00111968	0.00116227	0.963358	0.335467	0.174962	0.3249	0.896508
PGS001621	Volume of grey matter in VI Cerebellum (L)	HP:0012385	Camptodactyly	8	-0.00128906	0.00118956	-1.08364	0.278633	0.185363	0.2785	0.896508
PGS001622	Volume of grey matter in VI Cerebellum (R)	HP:0012385	Camptodactyly	8	-0.00125456	0.00119361	-1.05106	0.293338	0.182425	0.2938	0.896508
PGS001623	Volume of grey matter in VIIb Cerebellum (L)	HP:0012385	Camptodactyly	8	0.000939147	0.00119024	0.789039	0.430168	0.162055	0.4261	0.896508
PGS001624	Volume of grey matter in VIIb Cerebellum (R)	HP:0012385	Camptodactyly	8	0.000927291	0.00120785	0.767722	0.442729	0.160653	0.4468	0.896508
PGS001626	Volume of grey matter in VIIIa Cerebellum (R)	HP:0012385	Camptodactyly	8	0.000689585	0.00118263	0.583093	0.559886	0.150113	0.5613	0.896508
PGS001627	Volume of grey matter in VIIIb Cerebellum (L)	HP:0012385	Camptodactyly	8	0.0010002	0.00118498	0.844061	0.398721	0.165852	0.396	0.896508
PGS001628	Volume of grey matter in VIIIb Cerebellum (R)	HP:0012385	Camptodactyly	8	0.00130123	0.00120838	1.07683	0.281664	0.184741	0.2778	0.896508
PGS001629	Volume of grey matter in X Cerebellum (R)	HP:0012385	Camptodactyly	8	-0.000707239	0.001195	-0.591833	0.554019	0.150547	0.5495	0.896508
PGS001630	Volume of hippocampus (L)	HP:0012385	Camptodactyly	8	0.000162474	0.00119473	0.135992	0.891839	0.136522	0.8827	0.896508
PGS001631	Volume of pallidum (L)	HP:0012385	Camptodactyly	8	0.000736637	0.00118011	0.62421	0.53255	0.152211	0.526	0.896508
PGS001632	Volume of pallidum (R)	HP:0012385	Camptodactyly	8	0.000711547	0.00118225	0.601856	0.547327	0.151052	0.5544	0.896508
PGS001633	Volume of peripheral cortical grey matter	HP:0012385	Camptodactyly	8	0.00131665	0.00116241	1.13269	0.25746	0.189953	0.2604	0.896508
PGS001634	Volume of peripheral cortical grey matter (normalised for head size)	HP:0012385	Camptodactyly	8	0.00146712	0.00118159	1.24164	0.214491	0.200878	0.2134	0.896508
PGS001635	Volume of putamen (L)	HP:0012385	Camptodactyly	8	-0.000190806	0.00117984	-0.161722	0.871539	0.136846	0.8755	0.896508
PGS001637	Volume of thalamus (L)	HP:0012385	Camptodactyly	8	-0.000337445	0.00119815	-0.281639	0.778245	0.139093	0.7783	0.896508
PGS001639	Volume of ventricular cerebrospinal fluid	HP:0012385	Camptodactyly	8	-0.000817018	0.00118854	-0.687415	0.491889	0.155714	0.4886	0.896508
PGS001640	Volume of white matter	HP:0012385	Camptodactyly	8	-0.000883165	0.00117753	-0.750012	0.453322	0.159517	0.4456	0.896508
PGS001642	Volumetric scaling from T1 head image to standard space	HP:0012385	Camptodactyly	8	0.000403123	0.00117203	0.343953	0.730912	0.140741	0.7273	0.896508
PGS001643	WA FA in tract acoustic radiation (L)	HP:0012385	Camptodactyly	8	-0.00111436	0.00119922	-0.929237	0.352861	0.172234	0.3567	0.896508
PGS001644	WA FA in tract acoustic radiation (R)	HP:0012385	Camptodactyly	8	-0.00152045	0.00119956	-1.2675	0.205102	0.203617	0.2029	0.896508
PGS001645	WA FA in tract anterior thalamic radiation (L)	HP:0012385	Camptodactyly	8	-0.00133211	0.00117262	-1.13601	0.256068	0.190272	0.2524	0.896508
PGS001646	WA FA in tract anterior thalamic radiation (R)	HP:0012385	Camptodactyly	8	0.000540682	0.00119849	0.451135	0.651933	0.144344	0.6439	0.896508
PGS001647	WA FA in tract cingulate gyrus part of cingulum (L)	HP:0012385	Camptodactyly	8	0.000919067	0.00119171	0.771217	0.440655	0.16088	0.4391	0.896508
PGS001648	WA FA in tract cingulate gyrus part of cingulum (R)	HP:0012385	Camptodactyly	8	0.000961551	0.00119501	0.804638	0.421109	0.163106	0.4168	0.896508
PGS001649	WA FA in tract corticospinal tract (R)	HP:0012385	Camptodactyly	8	-0.00126565	0.00121516	-1.04155	0.297728	0.181584	0.301	0.896508
PGS001650	WA FA in tract forceps major	HP:0012385	Camptodactyly	8	-0.000588454	0.00118557	-0.496348	0.619695	0.146155	0.6154	0.896508
PGS001651	WA FA in tract forceps minor	HP:0012385	Camptodactyly	8	-0.000954912	0.00119452	-0.799411	0.424133	0.162751	0.4144	0.896508
PGS001652	WA FA in tract inferior fronto-occipital fasciculus (L)	HP:0012385	Camptodactyly	8	0.00109653	0.00117672	0.931849	0.35151	0.172439	0.3523	0.896508
PGS001653	WA FA in tract inferior fronto-occipital fasciculus (R)	HP:0012385	Camptodactyly	8	-0.000687475	0.00120644	-0.569837	0.568842	0.149467	0.5612	0.896508
PGS001655	WA FA in tract inferior longitudinal fasciculus (R)	HP:0012385	Camptodactyly	8	-0.000696427	0.00120039	-0.580168	0.561856	0.149969	0.5663	0.896508
PGS001656	WA FA in tract posterior thalamic radiation (L)	HP:0012385	Camptodactyly	8	0.000964866	0.00117011	0.824597	0.409684	0.16448	0.4137	0.896508
PGS001658	WA FA in tract superior longitudinal fasciculus (L)	HP:0012385	Camptodactyly	8	-0.00104771	0.00119599	-0.876022	0.381107	0.168175	0.3823	0.896508
PGS001659	WA FA in tract uncinate fasciculus (L)	HP:0012385	Camptodactyly	8	0.00118074	0.00118025	1.00042	0.317209	0.178036	0.3164	0.896508
PGS001660	WA FA in tract uncinate fasciculus (R)	HP:0012385	Camptodactyly	8	0.000478522	0.00119167	0.401555	0.688048	0.142557	0.6935	0.896508
PGS001661	WA ICVF in tract acoustic radiation (L)	HP:0012385	Camptodactyly	8	0.000628443	0.00119233	0.527073	0.598193	0.147484	0.5934	0.896508
PGS001662	WA ICVF in tract acoustic radiation (R)	HP:0012385	Camptodactyly	8	-0.000233274	0.00119868	-0.194609	0.845715	0.137341	0.8428	0.896508
PGS001663	WA ICVF in tract anterior thalamic radiation (L)	HP:0012385	Camptodactyly	8	0.000763085	0.00117954	0.646934	0.517737	0.153431	0.5134	0.896508
PGS001664	WA ICVF in tract anterior thalamic radiation (R)	HP:0012385	Camptodactyly	8	0.0011846	0.00118563	0.999134	0.317832	0.177928	0.3188	0.896508
PGS001665	WA ICVF in tract cingulate gyrus part of cingulum (L)	HP:0012385	Camptodactyly	8	0.0011861	0.00119293	0.994274	0.320191	0.177518	0.3175	0.896508
PGS001666	WA ICVF in tract cingulate gyrus part of cingulum (R)	HP:0012385	Camptodactyly	8	0.000446044	0.00117296	0.380271	0.703778	0.141853	0.7035	0.896508
PGS001667	WA ICVF in tract corticospinal tract (L)	HP:0012385	Camptodactyly	8	0.000578362	0.00118279	0.488982	0.624899	0.145848	0.6218	0.896508
PGS001668	WA ICVF in tract corticospinal tract (R)	HP:0012385	Camptodactyly	8	0.000641733	0.00118834	0.540025	0.58923	0.148068	0.5849	0.896508
PGS001669	WA ICVF in tract forceps major	HP:0012385	Camptodactyly	8	-0.00136206	0.00118469	-1.14972	0.250375	0.191595	0.248	0.896508
PGS001670	WA ICVF in tract forceps minor	HP:0012385	Camptodactyly	8	0.000178378	0.00118511	0.150516	0.88037	0.136698	0.8797	0.896508
PGS001672	WA ICVF in tract inferior fronto-occipital fasciculus (R)	HP:0012385	Camptodactyly	8	0.000183925	0.00119009	0.154546	0.877192	0.13675	0.8805	0.896508
PGS001674	WA ICVF in tract inferior longitudinal fasciculus (R)	HP:0012385	Camptodactyly	8	-0.000283563	0.0011978	-0.236737	0.812882	0.138109	0.8121	0.896508
PGS001675	WA ICVF in tract medial lemniscus (L)	HP:0012385	Camptodactyly	8	0.000647494	0.00116464	0.555961	0.57829	0.148806	0.569	0.896508
PGS001676	WA ICVF in tract medial lemniscus (R)	HP:0012385	Camptodactyly	8	-0.00105904	0.00117609	-0.900471	0.367961	0.17001	0.3673	0.896508
PGS001677	WA ICVF in tract middle cerebellar peduncle	HP:0012385	Camptodactyly	8	0.0012102	0.0011791	1.02638	0.304819	0.180259	0.3019	0.896508
PGS001678	WA ICVF in tract parahippocampal part of cingulum (L)	HP:0012385	Camptodactyly	8	0.000287701	0.00117407	0.245045	0.806443	0.138279	0.8081	0.896508
PGS001679	WA ICVF in tract parahippocampal part of cingulum (R)	HP:0012385	Camptodactyly	8	0.000595527	0.00117339	0.507528	0.611832	0.146629	0.6099	0.896508
PGS001680	WA ICVF in tract posterior thalamic radiation (L)	HP:0012385	Camptodactyly	8	-0.000566097	0.00119413	-0.474067	0.635496	0.145241	0.6407	0.896508
PGS001681	WA ICVF in tract posterior thalamic radiation (R)	HP:0012385	Camptodactyly	8	0.000260726	0.00118776	0.21951	0.826271	0.137777	0.8263	0.896508
PGS001682	WA ICVF in tract superior longitudinal fasciculus (L)	HP:0012385	Camptodactyly	8	-0.000305965	0.00120406	-0.254111	0.799432	0.13847	0.8037	0.896508
PGS001683	WA ICVF in tract superior longitudinal fasciculus (R)	HP:0012385	Camptodactyly	8	-0.00060451	0.00119773	-0.504715	0.613806	0.146509	0.6121	0.896508
PGS001684	WA ICVF in tract superior thalamic radiation (L)	HP:0012385	Camptodactyly	8	-0.000344104	0.00119405	-0.288183	0.773232	0.139251	0.7823	0.896508
PGS001685	WA ICVF in tract superior thalamic radiation (R)	HP:0012385	Camptodactyly	8	0.000567159	0.00118604	0.478194	0.632556	0.145407	0.6391	0.896508
PGS001686	WA ICVF in tract uncinate fasciculus (L)	HP:0012385	Camptodactyly	8	0.00155481	0.00118136	1.31612	0.188261	0.208921	0.1839	0.896508
PGS001687	WA ICVF in tract uncinate fasciculus (R)	HP:0012385	Camptodactyly	8	0.000532617	0.00118224	0.450516	0.65238	0.14432	0.6556	0.896508
PGS001689	WA ISOVF in tract acoustic radiation (R)	HP:0012385	Camptodactyly	8	-0.00194915	0.00118911	-1.63917	0.10131	0.249209	0.1035	0.896508
PGS001690	WA ISOVF in tract anterior thalamic radiation (R)	HP:0012385	Camptodactyly	8	-0.000297718	0.00121465	-0.245107	0.806395	0.13828	0.8078	0.896508
PGS001691	WA ISOVF in tract cingulate gyrus part of cingulum (L)	HP:0012385	Camptodactyly	8	0.000188174	0.00119124	0.157964	0.874499	0.136795	0.8692	0.896508
PGS001692	WA ISOVF in tract cingulate gyrus part of cingulum (R)	HP:0012385	Camptodactyly	8	-0.000212162	0.00120008	-0.17679	0.859688	0.137061	0.8639	0.896508
PGS001693	WA ISOVF in tract inferior fronto-occipital fasciculus (L)	HP:0012385	Camptodactyly	8	0.00112763	0.00118881	0.948536	0.342953	0.173765	0.3431	0.896508
PGS001694	WA ISOVF in tract inferior fronto-occipital fasciculus (R)	HP:0012385	Camptodactyly	8	-0.00025525	0.00119849	-0.212976	0.831364	0.137658	0.8305	0.896508
PGS001695	WA ISOVF in tract inferior longitudinal fasciculus (L)	HP:0012385	Camptodactyly	8	0.00154569	0.00119118	1.29762	0.194544	0.206879	0.1914	0.896508
PGS001696	WA ISOVF in tract inferior longitudinal fasciculus (R)	HP:0012385	Camptodactyly	8	0.000174981	0.00117982	0.148312	0.882109	0.13667	0.8774	0.896508
PGS001697	WA ISOVF in tract posterior thalamic radiation (R)	HP:0012385	Camptodactyly	8	-0.00126662	0.00119118	-1.06334	0.287737	0.183521	0.2902	0.896508
PGS001698	WA ISOVF in tract superior longitudinal fasciculus (L)	HP:0012385	Camptodactyly	8	0.00193497	0.00119077	1.62498	0.1043	0.247255	0.1032	0.896508
PGS001699	WA ISOVF in tract superior longitudinal fasciculus (R)	HP:0012385	Camptodactyly	8	0.00109657	0.00120308	0.911466	0.362143	0.170852	0.3686	0.896508
PGS001700	WA ISOVF in tract superior thalamic radiation (L)	HP:0012385	Camptodactyly	8	-0.000333412	0.00119635	-0.27869	0.780507	0.139024	0.7926	0.896508
PGS001701	WA ISOVF in tract superior thalamic radiation (R)	HP:0012385	Camptodactyly	8	0.0013493	0.00119536	1.12878	0.259104	0.189581	0.2604	0.896508
PGS001702	WA ISOVF in tract uncinate fasciculus (L)	HP:0012385	Camptodactyly	8	-0.000324466	0.00118578	-0.273631	0.784392	0.138905	0.7814	0.896508
PGS001703	WA ISOVF in tract uncinate fasciculus (R)	HP:0012385	Camptodactyly	8	0.00241207	0.00116209	2.07563	0.0380361	0.317556	0.0394	0.896508
PGS001704	WA L1 in tract forceps minor	HP:0012385	Camptodactyly	8	-0.001876	0.00117941	-1.59063	0.111827	0.242595	0.1108	0.896508
PGS001705	WA L1 in tract inferior fronto-occipital fasciculus (L)	HP:0012385	Camptodactyly	8	-0.000690359	0.00121967	-0.566021	0.571433	0.149283	0.5747	0.896508
PGS001706	WA L1 in tract inferior fronto-occipital fasciculus (R)	HP:0012385	Camptodactyly	8	-0.00137598	0.0011782	-1.16787	0.242977	0.193372	0.2445	0.896508
PGS001707	WA L1 in tract inferior longitudinal fasciculus (L)	HP:0012385	Camptodactyly	8	-0.000236356	0.00120641	-0.195916	0.844693	0.137363	0.8393	0.896508
PGS001708	WA L1 in tract inferior longitudinal fasciculus (R)	HP:0012385	Camptodactyly	8	0.000172927	0.00117545	0.147116	0.883053	0.136655	0.8825	0.896508
PGS001709	WA L1 in tract superior longitudinal fasciculus (L)	HP:0012385	Camptodactyly	8	-0.000511785	0.00119064	-0.42984	0.667351	0.143551	0.6733	0.896508
PGS001710	WA L1 in tract superior longitudinal fasciculus (R)	HP:0012385	Camptodactyly	8	-0.000466568	0.00116999	-0.398779	0.690092	0.142463	0.6975	0.896508
PGS001711	WA L1 in tract superior thalamic radiation (L)	HP:0012385	Camptodactyly	8	-0.000309223	0.00119661	-0.258415	0.796109	0.138563	0.787	0.896508
PGS001712	WA L1 in tract superior thalamic radiation (R)	HP:0012385	Camptodactyly	8	0.000660976	0.00118758	0.556573	0.577872	0.148835	0.5799	0.896508
PGS001713	WA L1 in tract uncinate fasciculus (L)	HP:0012385	Camptodactyly	8	0.000350742	0.00119009	0.294718	0.768235	0.139412	0.7687	0.896508
PGS001714	WA L2 in tract acoustic radiation (R)	HP:0012385	Camptodactyly	8	0.00107464	0.00120699	0.890349	0.373369	0.169244	0.3782	0.896508
PGS001715	WA L2 in tract anterior thalamic radiation (L)	HP:0012385	Camptodactyly	8	-0.000637909	0.00119589	-0.533418	0.593794	0.147768	0.5931	0.896508
PGS001716	WA L2 in tract anterior thalamic radiation (R)	HP:0012385	Camptodactyly	8	-0.000550337	0.00120415	-0.457035	0.647688	0.14457	0.6501	0.896508
PGS001717	WA L2 in tract cingulate gyrus part of cingulum (L)	HP:0012385	Camptodactyly	8	-0.00219273	0.00118335	-1.85298	0.0640092	0.280696	0.0645	0.896508
PGS001718	WA L2 in tract cingulate gyrus part of cingulum (R)	HP:0012385	Camptodactyly	8	-0.00122176	0.00117548	-1.03936	0.298742	0.181392	0.2923	0.896508
PGS001719	WA L2 in tract forceps major	HP:0012385	Camptodactyly	8	-0.00157472	0.00120289	-1.30911	0.190623	0.208144	0.1886	0.896508
PGS001720	WA L2 in tract forceps minor	HP:0012385	Camptodactyly	8	-0.000855423	0.00118257	-0.723356	0.469532	0.157857	0.4745	0.896508
PGS001722	WA L2 in tract inferior fronto-occipital fasciculus (R)	HP:0012385	Camptodactyly	8	0.00130983	0.00119523	1.09588	0.273244	0.186489	0.2644	0.896508
PGS001723	WA L2 in tract inferior longitudinal fasciculus (L)	HP:0012385	Camptodactyly	8	0.000401002	0.00120497	0.332789	0.739323	0.140422	0.7385	0.896508
PGS001724	WA L2 in tract inferior longitudinal fasciculus (R)	HP:0012385	Camptodactyly	8	0.00102031	0.00120104	0.849518	0.395679	0.166242	0.3977	0.896508
PGS001725	WA L2 in tract superior longitudinal fasciculus (L)	HP:0012385	Camptodactyly	8	0.000651457	0.00119405	0.545585	0.585403	0.148323	0.5911	0.896508
PGS001726	WA L2 in tract superior thalamic radiation (L)	HP:0012385	Camptodactyly	8	0.00136191	0.00119823	1.1366	0.25582	0.190329	0.2581	0.896508
PGS001727	WA L2 in tract uncinate fasciculus (L)	HP:0012385	Camptodactyly	8	-0.00128824	0.00119557	-1.07751	0.281364	0.184802	0.2824	0.896508
PGS001729	WA L3 in tract acoustic radiation (R)	HP:0012385	Camptodactyly	8	-0.00120168	0.00119492	-1.00566	0.314684	0.17848	0.3151	0.896508
PGS001730	WA L3 in tract anterior thalamic radiation (L)	HP:0012385	Camptodactyly	8	-0.000177688	0.00119088	-0.149208	0.881402	0.136681	0.8794	0.896508
PGS001732	WA L3 in tract cingulate gyrus part of cingulum (L)	HP:0012385	Camptodactyly	8	0.000673581	0.00120149	0.560623	0.575107	0.149026	0.5734	0.896508
PGS001733	WA L3 in tract cingulate gyrus part of cingulum (R)	HP:0012385	Camptodactyly	8	-0.00101589	0.00117079	-0.867701	0.385646	0.167562	0.3798	0.896508
PGS001734	WA L3 in tract forceps minor	HP:0012385	Camptodactyly	8	-0.00104418	0.00119326	-0.875063	0.381628	0.168104	0.39	0.896508
PGS001736	WA L3 in tract inferior fronto-occipital fasciculus (R)	HP:0012385	Camptodactyly	8	0.000313676	0.00119762	0.261917	0.793409	0.13864	0.7917	0.896508
PGS001737	WA L3 in tract inferior longitudinal fasciculus (L)	HP:0012385	Camptodactyly	8	0.000422297	0.00120218	0.351276	0.725413	0.140957	0.7187	0.896508
PGS001738	WA L3 in tract inferior longitudinal fasciculus (R)	HP:0012385	Camptodactyly	8	0.000448937	0.00118819	0.377835	0.705587	0.141775	0.7029	0.896508
PGS001739	WA L3 in tract superior longitudinal fasciculus (L)	HP:0012385	Camptodactyly	8	0.000448058	0.00119649	0.374478	0.708082	0.141668	0.708	0.896508
PGS001740	WA L3 in tract superior thalamic radiation (L)	HP:0012385	Camptodactyly	8	0.001251	0.00120229	1.04051	0.298208	0.181493	0.3017	0.896508
PGS001741	WA L3 in tract superior thalamic radiation (R)	HP:0012385	Camptodactyly	8	0.00227268	0.00118697	1.9147	0.0556519	0.290497	0.0585	0.896508
PGS001742	WA L3 in tract uncinate fasciculus (L)	HP:0012385	Camptodactyly	8	-0.001664	0.00120467	-1.38129	0.16732	0.216342	0.1667	0.896508
PGS001743	WA L3 in tract uncinate fasciculus (R)	HP:0012385	Camptodactyly	8	-0.000290379	0.0011766	-0.246796	0.805088	0.138315	0.8052	0.896508
PGS001745	WA MD in tract anterior thalamic radiation (L)	HP:0012385	Camptodactyly	8	-0.00106947	0.00119204	-0.897179	0.369715	0.16976	0.374	0.896508
PGS001746	WA MD in tract cingulate gyrus part of cingulum (L)	HP:0012385	Camptodactyly	8	-0.00183057	0.00119514	-1.53168	0.125736	0.234829	0.129	0.896508
PGS001747	WA MD in tract cingulate gyrus part of cingulum (R)	HP:0012385	Camptodactyly	8	-0.00117837	0.00118558	-0.99392	0.320363	0.177489	0.324	0.896508
PGS001748	WA MD in tract forceps major	HP:0012385	Camptodactyly	8	-0.000975794	0.00119643	-0.815589	0.414817	0.163855	0.413	0.896508
PGS001749	WA MD in tract forceps minor	HP:0012385	Camptodactyly	8	-0.00185057	0.00117581	-1.57387	0.115652	0.240357	0.1106	0.896508
PGS001751	WA MD in tract inferior fronto-occipital fasciculus (R)	HP:0012385	Camptodactyly	8	0.00023204	0.00118289	0.196163	0.844499	0.137367	0.845	0.896508
PGS001753	WA MD in tract inferior longitudinal fasciculus (R)	HP:0012385	Camptodactyly	8	0.000431082	0.00118973	0.362337	0.717133	0.14129	0.719	0.896508
PGS001754	WA MD in tract superior longitudinal fasciculus (L)	HP:0012385	Camptodactyly	8	0.000259064	0.00118574	0.218482	0.827072	0.137758	0.8312	0.896508
PGS001755	WA MD in tract superior thalamic radiation (L)	HP:0012385	Camptodactyly	8	0.00153718	0.00118282	1.29959	0.193867	0.207095	0.1996	0.896508
PGS001756	WA MD in tract superior thalamic radiation (R)	HP:0012385	Camptodactyly	8	-0.000363256	0.00119653	-0.303592	0.761465	0.139637	0.7705	0.896508
PGS001757	WA MD in tract uncinate fasciculus (L)	HP:0012385	Camptodactyly	8	-0.000956249	0.00119528	-0.800021	0.423779	0.162792	0.4318	0.896508
PGS001758	WA MD in tract uncinate fasciculus (R)	HP:0012385	Camptodactyly	8	-0.000504629	0.00118157	-0.427084	0.669357	0.143451	0.671	0.896508
PGS001759	WA MO in tract forceps minor	HP:0012385	Camptodactyly	8	-0.00178505	0.00120366	-1.48302	0.138202	0.22864	0.1396	0.896508
PGS001760	WA MO in tract medial lemniscus (R)	HP:0012385	Camptodactyly	8	0.000847838	0.0011799	0.718566	0.472479	0.157565	0.4651	0.896508
PGS001761	WA MO in tract middle cerebellar peduncle	HP:0012385	Camptodactyly	8	-0.0011794	0.00118813	-0.992649	0.320983	0.177382	0.3282	0.896508
PGS001762	WA MO in tract posterior thalamic radiation (L)	HP:0012385	Camptodactyly	8	-0.000287138	0.00121032	-0.237242	0.81249	0.138119	0.8104	0.896508
PGS001763	WA MO in tract posterior thalamic radiation (R)	HP:0012385	Camptodactyly	8	0.000856621	0.00120394	0.711513	0.476837	0.157139	0.4769	0.896508
PGS001764	WA MO in tract superior longitudinal fasciculus (L)	HP:0012385	Camptodactyly	8	-0.00170403	0.0011828	-1.44067	0.149809	0.223414	0.154	0.896508
PGS001765	WA MO in tract superior thalamic radiation (R)	HP:0012385	Camptodactyly	8	0.00214403	0.00119773	1.79008	0.0735682	0.271035	0.0733	0.896508
PGS001766	WA OD in tract corticospinal tract (L)	HP:0012385	Camptodactyly	8	-0.00035355	0.00117915	-0.299836	0.764329	0.139541	0.7425	0.896508
PGS001767	WA OD in tract inferior longitudinal fasciculus (R)	HP:0012385	Camptodactyly	8	0.00240159	0.00120381	1.99499	0.046159	0.303725	0.0471	0.896508
PGS001768	WA OD in tract medial lemniscus (L)	HP:0012385	Camptodactyly	8	-0.000215965	0.00118136	-0.182811	0.854962	0.137153	0.8561	0.896508
PGS001769	WA OD in tract superior longitudinal fasciculus (L)	HP:0012385	Camptodactyly	8	0.000249376	0.00120726	0.206564	0.836368	0.137544	0.8322	0.896508
PGS001770	WA OD in tract superior longitudinal fasciculus (R)	HP:0012385	Camptodactyly	8	0.00168696	0.00119026	1.4173	0.156527	0.220595	0.166	0.896508
PGS001771	WA OD in tract superior thalamic radiation (R)	HP:0012385	Camptodactyly	8	0.00179222	0.0011815	1.51689	0.129427	0.232927	0.132	0.896508
PGS001772	ZEBRA antigen for Epstein-Barr Virus	HP:0012385	Camptodactyly	8	-0.0012995	0.00121548	-1.06912	0.285125	0.184042	0.2845	0.896508
PGS001773	Moderate-to-severe atopic dermatitis	HP:0012385	Camptodactyly	8	-0.000959261	0.00118687	-0.808226	0.419042	0.16335	0.4232	0.896508
PGS001779	Brugada syndrome	HP:0012385	Camptodactyly	8	0.000449381	0.00120942	0.371568	0.710248	0.141577	0.7183	0.896508
PGS001784	Abdominal aortic aneurysm	HP:0012385	Camptodactyly	8	-0.00113211	0.00117756	-0.961407	0.336446	0.174803	0.3365	0.896508
PGS001785	Acute appendicitis	HP:0012385	Camptodactyly	8	-0.00138472	0.00116936	-1.18416	0.236467	0.19499	0.2416	0.896508
PGS001786	Appendectomy	HP:0012385	Camptodactyly	8	0.00130994	0.00118111	1.10908	0.267511	0.187718	0.2696	0.896508
PGS001788	Chronic obstructive pulmonary disease	HP:0012385	Camptodactyly	8	0.000603886	0.00119367	0.505906	0.61297	0.14656	0.6094	0.896508
PGS001790	Heart Failure	HP:0012385	Camptodactyly	8	-0.000970317	0.00118449	-0.819186	0.412763	0.164104	0.4202	0.896508
PGS001791	Idiopathic pulmonary fibrosis	HP:0012385	Camptodactyly	8	0.00120556	0.00120613	0.999528	0.317641	0.177961	0.3203	0.896508
PGS001792	Primary open-angle glaucoma	HP:0012385	Camptodactyly	8	-0.00139093	0.00116623	-1.19268	0.233114	0.195845	0.2366	0.896508
PGS001795	Uterine cancer	HP:0012385	Camptodactyly	8	0.00120414	0.00121524	0.990864	0.321854	0.177232	0.3229	0.896508
PGS001800	Forced expiratory volume (FEV1)	HP:0012385	Camptodactyly	8	0.000779993	0.0012158	0.641546	0.52123	0.153138	0.5332	0.896508
PGS001810	Polycythemia vera	HP:0012385	Camptodactyly	8	0.000986634	0.00115116	0.857078	0.391489	0.166788	0.3949	0.896508
PGS001879	Ganglion and cyst of synovium, tendon, and bursa	HP:0012385	Camptodactyly	8	-0.000563523	0.00117456	-0.479773	0.631433	0.145471	0.633	0.896508
PGS001985	logMAR in round (left/right)	HP:0012385	Camptodactyly	8	-0.00238255	0.00120194	-1.98226	0.0475658	0.301592	0.0488	0.896508
PGS002019	Benign neoplasm of colon	HP:0012385	Camptodactyly	8	0.000331811	0.00122296	0.271319	0.78617	0.138852	0.7863	0.896508
PGS002021	Benign neoplasm of uterus	HP:0012385	Camptodactyly	8	-0.00129584	0.00120176	-1.07829	0.281015	0.184874	0.2768	0.896508
PGS002023	Thyrotoxicosis with or without goiter	HP:0012385	Camptodactyly	8	-0.000843373	0.00120628	-0.699155	0.484524	0.156402	0.4871	0.896508
PGS002025	Type 1 diabetes	HP:0012385	Camptodactyly	8	-0.00110179	0.0011734	-0.938975	0.34784	0.173002	0.3503	0.896508
PGS002028	Hypoglycemia	HP:0012385	Camptodactyly	8	-0.000823844	0.00116852	-0.705034	0.480858	0.156751	0.4836	0.896508
PGS002029	Disorders of lipoid metabolism	HP:0012385	Camptodactyly	8	0.000442519	0.00116602	0.379512	0.704342	0.141829	0.6931	0.896508
PGS002031	Disorders of iron metabolism	HP:0012385	Camptodactyly	8	0.00124591	0.00117488	1.06046	0.289045	0.183263	0.2908	0.896508
PGS002033	Overweight, obesity and other hyperalimentation	HP:0012385	Camptodactyly	8	0.000583776	0.00118558	0.492395	0.622485	0.14599	0.6298	0.896508
PGS002034	Congenital deficiency of other clotting factors (including factor VII)	HP:0012385	Camptodactyly	8	-0.000529786	0.00118842	-0.44579	0.65579	0.144141	0.6756	0.896508
PGS002035	Dementias	HP:0012385	Camptodactyly	8	0.000622591	0.00123336	0.504793	0.613751	0.146512	0.618	0.896508
PGS002039	Other peripheral nerve disorders	HP:0012385	Camptodactyly	8	0.000369212	0.00117635	0.313862	0.753654	0.139905	0.7541	0.896508
PGS002040	Retinal detachments and defects	HP:0012385	Camptodactyly	8	-0.000385924	0.0011794	-0.32722	0.74353	0.140267	0.738	0.896508
PGS002041	Macular degeneration (senile) of retina NOS	HP:0012385	Camptodactyly	8	-0.000195952	0.0011818	-0.165808	0.868322	0.136902	0.8709	0.896508
PGS002042	Corneal dystrophy	HP:0012385	Camptodactyly	8	0.00189409	0.00118689	1.59584	0.110657	0.243296	0.0788	0.896508
PGS002044	Cataract	HP:0012385	Camptodactyly	8	0.000256366	0.00118996	0.215442	0.829442	0.137702	0.8306	0.896508
PGS002045	Inflammation of the eye	HP:0012385	Camptodactyly	8	-0.00119548	0.00118336	-1.01024	0.312482	0.178871	0.3097	0.896508
PGS002049	Pulmonary heart disease	HP:0012385	Camptodactyly	8	0.00143366	0.00118703	1.20777	0.227258	0.197374	0.2342	0.896508
PGS002050	Atrial fibrillation and flutter	HP:0012385	Camptodactyly	8	-0.000987692	0.00121418	-0.813467	0.416032	0.163709	0.4204	0.896508
PGS002051	Congestive heart failure; nonhypertensive	HP:0012385	Camptodactyly	8	0.00141284	0.0012149	1.16293	0.244976	0.192885	0.2387	0.896508
PGS002052	Occlusion and stenosis of precerebral arteries	HP:0012385	Camptodactyly	8	0.000359025	0.00119538	0.300343	0.763942	0.139554	0.7671	0.896508
PGS002053	Cerebrovascular disease	HP:0012385	Camptodactyly	8	0.000361265	0.00120581	0.299603	0.764506	0.139535	0.7646	0.896508
PGS002055	Peripheral vascular disease, unspecified	HP:0012385	Camptodactyly	8	-0.00045459	0.00117488	-0.386926	0.698846	0.142069	0.6973	0.896508
PGS002056	Phlebitis and thrombophlebitis	HP:0012385	Camptodactyly	8	0.000529185	0.00117018	0.452224	0.651149	0.144385	0.6516	0.896508
PGS002057	Varicose veins	HP:0012385	Camptodactyly	8	0.000611887	0.00119959	0.510081	0.610043	0.146739	0.6155	0.896508
PGS002058	Hemorrhoids	HP:0012385	Camptodactyly	8	-0.000496791	0.0012096	-0.410706	0.681325	0.142871	0.6818	0.896508
PGS002059	Circulatory disease NEC	HP:0012385	Camptodactyly	8	0.00061109	0.00117789	0.5188	0.603948	0.147118	0.603	0.896508
PGS002060	Nasal polyps	HP:0012385	Camptodactyly	8	0.00121597	0.00118983	1.02197	0.306898	0.179878	0.3046	0.896508
PGS002062	Chronic airway obstruction	HP:0012385	Camptodactyly	8	-0.00093547	0.00118992	-0.786164	0.43185	0.161864	0.4307	0.896508
PGS002063	Esophagitis, GERD and related diseases	HP:0012385	Camptodactyly	8	0.000409778	0.00118708	0.345198	0.729977	0.140778	0.7407	0.896508
PGS002064	Appendiceal conditions	HP:0012385	Camptodactyly	8	-0.00171008	0.00119161	-1.4351	0.151391	0.222738	0.1514	0.896508
PGS002065	Inguinal hernia	HP:0012385	Camptodactyly	8	0.00107275	0.0011993	0.894475	0.371159	0.169555	0.3721	0.896508
PGS002066	Ulcerative colitis	HP:0012385	Camptodactyly	8	-0.00135893	0.00118504	-1.14674	0.251605	0.191306	0.2531	0.896508
PGS002067	Celiac disease	HP:0012385	Camptodactyly	8	-0.00114398	0.00118397	-0.966229	0.334029	0.175196	0.3356	0.896508
PGS002068	Diverticulosis	HP:0012385	Camptodactyly	8	-0.000625677	0.00122111	-0.512385	0.608429	0.146838	0.6125	0.896508
PGS002070	Anal and rectal polyp	HP:0012385	Camptodactyly	8	-0.000299225	0.00118416	-0.25269	0.80053	0.138439	0.7978	0.896508
PGS002072	Cholelithiasis and cholecystitis	HP:0012385	Camptodactyly	8	-0.00196435	0.0011828	-1.66076	0.0968932	0.252215	0.1001	0.896508
PGS002073	Other biliary tract disease	HP:0012385	Camptodactyly	8	-0.00254487	0.00118527	-2.14709	0.0318876	0.330265	0.0316	0.896508
PGS002074	Hematuria	HP:0012385	Camptodactyly	8	-0.00167538	0.00119412	-1.40302	0.160741	0.218896	0.158	0.896508
PGS002075	Urinary calculus	HP:0012385	Camptodactyly	8	-0.00110755	0.00118483	-0.934777	0.349999	0.17267	0.342	0.896508
PGS002076	Hyperplasia of prostate	HP:0012385	Camptodactyly	8	0.000824289	0.00119331	0.690758	0.489785	0.155909	0.4866	0.896508
PGS002077	Endometriosis	HP:0012385	Camptodactyly	8	-0.000827435	0.00121525	-0.680875	0.496017	0.155336	0.4912	0.896508
PGS002078	Genital prolapse	HP:0012385	Camptodactyly	8	0.000668765	0.00117761	0.567899	0.570157	0.149373	0.5657	0.896508
PGS002079	Irregular menstrual cycle/bleeding	HP:0012385	Camptodactyly	8	-0.00127946	0.00120095	-1.06538	0.286815	0.183704	0.2824	0.896508
PGS002080	Rhesus isoimmunization in pregnancy	HP:0012385	Camptodactyly	8	-0.000333972	0.00120232	-0.277773	0.781211	0.139002	0.7601	0.896508
PGS002081	Superficial cellulitis and abscess	HP:0012385	Camptodactyly	8	0.000504644	0.00119701	0.421588	0.673364	0.143254	0.6703	0.896508
PGS002082	Lupus (localized and systemic)	HP:0012385	Camptodactyly	8	-0.000343585	0.00118972	-0.288794	0.772765	0.139266	0.7721	0.896508
PGS002084	Sarcoidosis	HP:0012385	Camptodactyly	8	-0.000838938	0.00118291	-0.709216	0.47826	0.157001	0.4637	0.896508
PGS002085	Seborrheic keratosis	HP:0012385	Camptodactyly	8	-0.00079896	0.00116215	-0.687487	0.491843	0.155719	0.4905	0.896508
PGS002087	Sebaceous cyst	HP:0012385	Camptodactyly	8	-0.000422157	0.00122522	-0.344555	0.730459	0.140759	0.7287	0.896508
PGS002088	Rheumatoid arthritis	HP:0012385	Camptodactyly	8	-0.00101106	0.00119673	-0.84485	0.39828	0.165908	0.4024	0.896508
PGS002089	Ankylosing spondylitis	HP:0012385	Camptodactyly	8	-0.000904209	0.00122563	-0.737753	0.460738	0.158746	0.5374	0.896508
PGS002090	Other arthropathies	HP:0012385	Camptodactyly	8	0.00147283	0.00117166	1.25704	0.208862	0.202503	0.209	0.896508
PGS002091	Polymyalgia Rheumatica	HP:0012385	Camptodactyly	8	-0.00127213	0.00117967	-1.07837	0.280977	0.184881	0.2823	0.896508
PGS002092	Contracture of palmar fascia [Dupuytren's disease]	HP:0012385	Camptodactyly	8	-0.00102619	0.00119519	-0.858598	0.390649	0.166898	0.3925	0.896508
PGS002093	Hallux valgus (Bunion)	HP:0012385	Camptodactyly	8	-0.000620887	0.00119809	-0.518232	0.604345	0.147093	0.6007	0.896508
PGS002094	Osteoarthrosis	HP:0012385	Camptodactyly	8	0.000837139	0.00118884	0.704165	0.481399	0.156699	0.4838	0.896508
PGS002096	Abdominal pain	HP:0012385	Camptodactyly	8	-0.000793484	0.00119356	-0.664804	0.506241	0.154422	0.51	0.896508
PGS002097	Allergy/adverse effect of penicillin	HP:0012385	Camptodactyly	8	0.00137058	0.00119163	1.15017	0.250189	0.191639	0.2404	0.896508
PGS002098	Recent poor appetite or overeating	HP:0012385	Camptodactyly	8	0.000872078	0.00118503	0.735909	0.461859	0.158631	0.4499	0.896508
PGS002099	Albumin	HP:0012385	Camptodactyly	8	0.000951343	0.00117255	0.811349	0.417247	0.163564	0.4178	0.896508
PGS002100	Ankle spacing width	HP:0012385	Camptodactyly	8	-0.00158493	0.0011828	-1.33998	0.180381	0.211596	0.1779	0.896508
PGS002101	Apolipoprotein A	HP:0012385	Camptodactyly	8	-0.000583214	0.00121246	-0.481017	0.630549	0.145521	0.634	0.896508
PGS002102	Apolipoprotein B	HP:0012385	Camptodactyly	8	0.000700677	0.00120706	0.580483	0.561644	0.149984	0.5616	0.896508
PGS002104	Hearing difficulty/problems	HP:0012385	Camptodactyly	8	-0.000460595	0.00118749	-0.387871	0.698146	0.1421	0.709	0.896508
PGS002105	Birth weight	HP:0012385	Camptodactyly	8	-0.000980921	0.00117928	-0.831794	0.405609	0.164983	0.4077	0.896508
PGS002106	Calcium	HP:0012385	Camptodactyly	8	-0.00116252	0.00120398	-0.965566	0.33436	0.175142	0.3383	0.896508
PGS002107	Diagnosed with coeliac disease or gluten sensitivity	HP:0012385	Camptodactyly	8	-0.000907192	0.00118999	-0.762352	0.445926	0.160306	0.4542	0.896508
PGS002110	Skin colour	HP:0012385	Camptodactyly	8	0.00103061	0.00120382	0.856121	0.392018	0.166718	0.385	0.896508
PGS002111	Ever depressed for a whole week	HP:0012385	Camptodactyly	8	0.00187595	0.00120199	1.5607	0.118728	0.238616	0.1227	0.896508
PGS002113	Depression possibly related to stressful or traumatic event	HP:0012385	Camptodactyly	8	-0.000959032	0.00117759	-0.814405	0.415495	0.163774	0.4167	0.896508
PGS002115	Alcohol drinker status	HP:0012385	Camptodactyly	8	-0.000223753	0.00119434	-0.187345	0.851406	0.137224	0.8475	0.896508
PGS002116	P duration	HP:0012385	Camptodactyly	8	0.00105205	0.00121101	0.868737	0.385079	0.167638	0.3993	0.896508
PGS002117	PP interval	HP:0012385	Camptodactyly	8	0.0015885	0.00119043	1.3344	0.182202	0.210966	0.1763	0.896508
PGS002118	PQ interval	HP:0012385	Camptodactyly	8	-0.00101256	0.0011864	-0.853476	0.393482	0.166527	0.3991	0.896508
PGS002119	QT interval	HP:0012385	Camptodactyly	8	0.000609359	0.0011915	0.511419	0.609105	0.146797	0.6165	0.896508
PGS002121	RR interval	HP:0012385	Camptodactyly	8	0.00121711	0.00118674	1.02559	0.30519	0.18019	0.3144	0.896508
PGS002122	Red blood cell (erythrocyte) distribution width	HP:0012385	Camptodactyly	8	0.00266751	0.00118277	2.25532	0.0242045	0.350327	0.0228	0.896508
PGS002123	Red blood cell (erythrocyte) count	HP:0012385	Camptodactyly	8	0.000618353	0.00118221	0.523048	0.60099	0.147305	0.5998	0.896508
PGS002124	Ever addicted to any substance or behaviour	HP:0012385	Camptodactyly	8	-0.001377	0.00117295	-1.17397	0.240527	0.193974	0.2331	0.896508
PGS002127	Age at first live birth	HP:0012385	Camptodactyly	8	-0.000657571	0.00118443	-0.55518	0.578824	0.14877	0.5801	0.896508
PGS002129	Length of menstrual cycle	HP:0012385	Camptodactyly	8	0.000749052	0.00119827	0.625114	0.531957	0.152258	0.5302	0.896508
PGS002130	Testosterone (female only)	HP:0012385	Camptodactyly	8	-0.00108804	0.00120116	-0.905829	0.365119	0.170419	0.3639	0.896508
PGS002132	Falls in the last year	HP:0012385	Camptodactyly	8	0.000381036	0.00119665	0.31842	0.750195	0.140026	0.7446	0.896508
PGS002135	Fluid intelligence score	HP:0012385	Camptodactyly	8	-0.00120363	0.0012005	-1.00261	0.316153	0.178221	0.31	0.896508
PGS002136	Recent feelings of foreboding	HP:0012385	Camptodactyly	8	-0.000647732	0.00118133	-0.548309	0.583532	0.148449	0.5894	0.896508
PGS002137	Fractured/broken bones in last 5 years	HP:0012385	Camptodactyly	8	-0.000451329	0.00118583	-0.380603	0.703532	0.141864	0.7127	0.896508
PGS002140	Wears glasses or contact lenses	HP:0012385	Camptodactyly	8	-0.000480113	0.00120685	-0.397824	0.690796	0.142431	0.6983	0.896508
PGS002141	Haematocrit percentage	HP:0012385	Camptodactyly	8	-0.00110046	0.00117674	-0.935176	0.349793	0.172701	0.3494	0.896508
PGS002142	Haemoglobin concentration	HP:0012385	Camptodactyly	8	-0.000713839	0.00117547	-0.607277	0.543725	0.151329	0.5458	0.896508
PGS002144	Trouble falling asleep	HP:0012385	Camptodactyly	8	0.00208769	0.00119758	1.74326	0.0814177	0.264059	0.0792	0.896508
PGS002145	Headaches for 3+ months	HP:0012385	Camptodactyly	8	-0.00115585	0.00117758	-0.981551	0.326422	0.176457	0.3404	0.896508
PGS002146	Standing height	HP:0012385	Camptodactyly	8	-0.00159335	0.00118038	-1.34987	0.177188	0.212718	0.1769	0.896508
PGS002147	Immature reticulocyte fraction	HP:0012385	Camptodactyly	8	-0.000560269	0.00119223	-0.469933	0.638446	0.145076	0.6292	0.896508
PGS002148	Average total household income before tax	HP:0012385	Camptodactyly	8	-0.000745065	0.00118806	-0.627126	0.530637	0.152365	0.5251	0.896508
PGS002149	Sleeplessness / insomnia	HP:0012385	Camptodactyly	8	-0.000396549	0.00120592	-0.328835	0.74231	0.140311	0.7465	0.896508
PGS002150	LDL direct	HP:0012385	Camptodactyly	8	0.000535087	0.00119671	0.447133	0.65482	0.144192	0.6499	0.896508
PGS002152	Alcohol intake frequency	HP:0012385	Camptodactyly	8	0.000309473	0.00119464	0.259052	0.795617	0.138577	0.798	0.896508
PGS002153	General happiness with own health	HP:0012385	Camptodactyly	8	-0.000382082	0.00119076	-0.320873	0.748335	0.140093	0.7407	0.896508
PGS002154	General happiness	HP:0012385	Camptodactyly	8	0.00150277	0.00117634	1.27749	0.201553	0.204691	0.2023	0.896508
PGS002155	Ease of skin tanning	HP:0012385	Camptodactyly	8	-0.0015318	0.0011893	-1.28799	0.197875	0.205828	0.2019	0.896508
PGS002156	Age first had sexual intercourse	HP:0012385	Camptodactyly	8	-0.000551734	0.00118482	-0.465667	0.641497	0.144907	0.6418	0.896508
PGS002158	Alanine aminotransferase	HP:0012385	Camptodactyly	8	0.00136287	0.00117649	1.15843	0.246807	0.192444	0.2457	0.896508
PGS002159	Aspartate aminotransferase	HP:0012385	Camptodactyly	8	0.000499596	0.0011855	0.421422	0.673485	0.143248	0.674	0.896508
PGS002160	Total bilirubin	HP:0012385	Camptodactyly	8	-0.000343776	0.00120126	-0.286179	0.774766	0.139202	0.7793	0.896508
PGS002162	Creatinine (enzymatic) in urine	HP:0012385	Camptodactyly	8	0.000185679	0.0011765	0.157823	0.874609	0.136793	0.8739	0.896508
PGS002163	Creatinine	HP:0012385	Camptodactyly	8	-0.00157228	0.00120817	-1.30137	0.19326	0.20729	0.1883	0.896508
PGS002166	QRS duration	HP:0012385	Camptodactyly	8	0.000616123	0.00118752	0.518834	0.603925	0.14712	0.6056	0.896508
PGS002167	Eosinophil percentage	HP:0012385	Camptodactyly	8	-0.00152209	0.00119925	-1.2692	0.204494	0.203799	0.2047	0.896508
PGS002168	Whole body fat-free mass	HP:0012385	Camptodactyly	8	-0.00142613	0.00117617	-1.21252	0.225433	0.19786	0.2234	0.896508
PGS002169	Whole body fat mass	HP:0012385	Camptodactyly	8	-0.000359891	0.00116326	-0.309382	0.757058	0.139787	0.7559	0.896508
PGS002173	Heel bone mineral density (BMD)	HP:0012385	Camptodactyly	8	0.00116525	0.00123172	0.946035	0.344227	0.173564	0.3425	0.896508
PGS002174	Heel Broadband ultrasound attenuation, direct entry	HP:0012385	Camptodactyly	8	0.000735385	0.00123246	0.596678	0.550779	0.15079	0.5493	0.896508
PGS002175	Speed of sound through heel	HP:0012385	Camptodactyly	8	0.00134421	0.00121987	1.10193	0.270603	0.187051	0.2641	0.896508
PGS002176	Hip circumference	HP:0012385	Camptodactyly	8	-0.00113101	0.00117635	-0.961462	0.336418	0.174808	0.338	0.896508
PGS002178	IGF-1	HP:0012385	Camptodactyly	8	0.00145198	0.00118191	1.2285	0.219381	0.199507	0.2201	0.896508
PGS002179	Impedance of whole body	HP:0012385	Camptodactyly	8	-0.00116695	0.00116724	-0.999756	0.317531	0.17798	0.3136	0.896508
PGS002181	Lipoprotein A	HP:0012385	Camptodactyly	8	0.000448337	0.00119295	0.375823	0.707082	0.141711	0.7118	0.896508
PGS002182	Gamma glutamyltransferase	HP:0012385	Camptodactyly	8	-0.000285348	0.00118387	-0.241029	0.809554	0.138196	0.8069	0.896508
PGS002184	Mean carotid IMT (intima-medial thickness) at 120/150/210/240 degrees	HP:0012385	Camptodactyly	8	-0.000564891	0.00121048	-0.466668	0.640781	0.144946	0.6457	0.896508
PGS002185	Microalbumin in urine	HP:0012385	Camptodactyly	8	0.000434979	0.00121046	0.359351	0.719364	0.141199	0.7161	0.896508
PGS002187	Neutrophil count	HP:0012385	Camptodactyly	8	-0.000737292	0.00116742	-0.631556	0.527738	0.152601	0.526	0.896508
PGS002188	Platelet crit	HP:0012385	Camptodactyly	8	-0.000946242	0.00119498	-0.791847	0.428529	0.162243	0.4197	0.896508
PGS002189	Mean platelet (thrombocyte) volume	HP:0012385	Camptodactyly	8	-0.000920324	0.00119051	-0.773052	0.439569	0.161	0.4324	0.896508
PGS002190	Platelet distribution width	HP:0012385	Camptodactyly	8	-0.00140935	0.00118084	-1.19351	0.232788	0.195929	0.2371	0.896508
PGS002193	Pulse rate, automated reading	HP:0012385	Camptodactyly	8	-0.00277821	0.0011653	-2.38412	0.0171986	0.375477	0.0184	0.896508
PGS002194	Reticulocyte count	HP:0012385	Camptodactyly	8	-0.0012386	0.00117985	-1.04979	0.293922	0.182312	0.2965	0.896508
PGS002195	Sex hormone binding globulin (SHBG)	HP:0012385	Camptodactyly	8	-0.000966004	0.00120529	-0.801468	0.422941	0.16289	0.4193	0.896508
PGS002196	Sleep duration	HP:0012385	Camptodactyly	8	-0.00055438	0.00119571	-0.463639	0.642949	0.144827	0.6417	0.896508
PGS002198	Urea	HP:0012385	Camptodactyly	8	-0.00162124	0.001211	-1.33876	0.180777	0.211458	0.1774	0.896508
PGS002199	Ventricular rate	HP:0012385	Camptodactyly	8	-0.000880215	0.00119537	-0.736355	0.461588	0.158659	0.4667	0.896508
PGS002201	Waist circumference	HP:0012385	Camptodactyly	8	-0.000757212	0.00115898	-0.653346	0.513597	0.153784	0.5125	0.896508
PGS002202	Whole body water mass	HP:0012385	Camptodactyly	8	-0.00137015	0.00117714	-1.16396	0.244558	0.192987	0.2444	0.896508
PGS002203	Lymphocyte percentage	HP:0012385	Camptodactyly	8	0.0015727	0.00116318	1.35207	0.176484	0.212969	0.1746	0.896508
PGS002204	Hair/balding pattern	HP:0012385	Camptodactyly	8	-0.000998578	0.00116888	-0.854306	0.393022	0.166587	0.3903	0.896508
PGS002205	Testosterone (male only)	HP:0012385	Camptodactyly	8	-0.000680329	0.00120417	-0.564979	0.572141	0.149234	0.5679	0.896508
PGS002206	Mean corpuscular haemoglobin	HP:0012385	Camptodactyly	8	-0.00274439	0.00118843	-2.30925	0.0210152	0.360691	0.0209	0.896508
PGS002207	Mean corpuscular volume	HP:0012385	Camptodactyly	8	-0.00278621	0.00118338	-2.35444	0.0186319	0.369559	0.0195	0.896508
PGS002209	Morning/evening person (chronotype)	HP:0012385	Camptodactyly	8	0.000998522	0.0011915	0.838038	0.402094	0.165424	0.3954	0.896508
PGS002210	Use of sun/uv protection	HP:0012385	Camptodactyly	8	-0.000230078	0.00118131	-0.194765	0.845594	0.137344	0.8519	0.896508
PGS002211	Myopia diagnosis	HP:0012385	Camptodactyly	8	-0.000167068	0.00117153	-0.142606	0.886614	0.1366	0.8786	0.896508
PGS002212	Daytime dozing / sleeping (narcolepsy)	HP:0012385	Camptodactyly	8	-0.000609952	0.00118474	-0.514842	0.606712	0.146945	0.6077	0.896508
PGS002213	Neuroticism score	HP:0012385	Camptodactyly	8	-0.00158175	0.00119371	-1.32507	0.185276	0.209919	0.1813	0.896508
PGS002214	Neutrophil percentage	HP:0012385	Camptodactyly	8	-0.00095394	0.00116642	-0.817838	0.413532	0.16401	0.4213	0.896508
PGS002216	Phosphate	HP:0012385	Camptodactyly	8	-0.00125081	0.00119477	-1.04691	0.29525	0.182057	0.2917	0.896508
PGS002218	Overall health rating	HP:0012385	Camptodactyly	8	-0.000843042	0.00117937	-0.714822	0.474789	0.157339	0.4739	0.896508
PGS002219	Total protein	HP:0012385	Camptodactyly	8	-0.000972592	0.00117819	-0.8255	0.409171	0.164543	0.4108	0.896508
PGS002221	Mean reticulocyte volume	HP:0012385	Camptodactyly	8	-0.00121963	0.00119785	-1.01819	0.308693	0.179551	0.3087	0.896508
PGS002222	Ever contemplated self-harm / Recent thoughts of suicide or self-harm	HP:0012385	Camptodactyly	8	0.000787257	0.00119595	0.658271	0.510428	0.154057	0.5166	0.896508
PGS002223	Sensitive stomach	HP:0012385	Camptodactyly	8	-0.00196242	0.00116462	-1.68504	0.0921131	0.25564	0.0934	0.896508
PGS002224	Sitting height	HP:0012385	Camptodactyly	8	-0.00238476	0.0011984	-1.98996	0.0467106	0.302881	0.0483	0.896508
PGS002225	Snoring	HP:0012385	Camptodactyly	8	-0.000421588	0.00117656	-0.358322	0.720134	0.141168	0.7194	0.896508
PGS002226	Sodium in urine	HP:0012385	Camptodactyly	8	0.00117964	0.00118524	0.995268	0.319708	0.177602	0.3175	0.896508
PGS002227	Mean sphered cell volume	HP:0012385	Camptodactyly	8	-0.00124323	0.00118584	-1.04839	0.294566	0.182188	0.2922	0.896508
PGS002229	Urate	HP:0012385	Camptodactyly	8	0.000673298	0.0012007	0.560753	0.575019	0.149032	0.5792	0.896508
PGS002231	Qualifications (years of education)	HP:0012385	Camptodactyly	8	-0.00031643	0.00118135	-0.267855	0.788834	0.138773	0.7996	0.896508
PGS002232	Stool Frequency	HP:0012385	Camptodactyly	8	-0.000630337	0.00118054	-0.53394	0.593433	0.147792	0.5872	0.896508
PGS002236	Ascending aorta diameter (MRI-derived)	HP:0012385	Camptodactyly	8	-0.000268322	0.00120138	-0.223344	0.823287	0.137849	0.8229	0.896508
PGS002237	Chronic Kidney Disease (stage 3 or greater)	HP:0012385	Camptodactyly	8	0.000440475	0.00121585	0.362277	0.717177	0.141288	0.7136	0.896508
PGS002242	Breast cancer	HP:0012385	Camptodactyly	8	-0.00210978	0.00119403	-1.76693	0.0773681	0.267563	0.0772	0.896508
PGS002245	Liver fat (MRI-derived)	HP:0012385	Camptodactyly	8	0.000296651	0.00118373	0.250607	0.80214	0.138395	0.8025	0.896508
PGS002247	Melanoma	HP:0012385	Camptodactyly	8	0.000261378	0.00120594	0.216742	0.828428	0.137726	0.8224	0.896508
PGS002250	Epithelial ovarian cancer	HP:0012385	Camptodactyly	8	0.00108523	0.00120154	0.903202	0.366511	0.170218	0.3713	0.896508
PGS002254	Physical activity (self-reported)	HP:0012385	Camptodactyly	8	0.00041692	0.00119911	0.34769	0.728104	0.140851	0.7268	0.896508
PGS002255	Physical activity (measured)	HP:0012385	Camptodactyly	8	0.00107965	0.00120245	0.897871	0.369345	0.169812	0.3657	0.896508
PGS002256	Gestational diabetes mellitus in early pregnancy	HP:0012385	Camptodactyly	8	-0.000806748	0.00118205	-0.682502	0.494989	0.15543	0.4847	0.896508
PGS002261	Neuroblastoma	HP:0012385	Camptodactyly	8	-0.00113056	0.00120392	-0.939072	0.34779	0.17301	0.3434	0.896508
PGS002263	Uterine fibroids	HP:0012385	Camptodactyly	8	-0.00118271	0.00121535	-0.973141	0.330583	0.175762	0.3281	0.896508
PGS002264	Pancreatic ductal adenocarcinoma	HP:0012385	Camptodactyly	8	0.00205348	0.00118423	1.73403	0.0830439	0.262704	0.0806	0.896508
PGS002267	Ascending thoracic aortic diameter	HP:0012385	Camptodactyly	8	-0.00124403	0.00119702	-1.03928	0.298782	0.181384	0.3006	0.896508
PGS002269	Age-related macular degeneration	HP:0012385	Camptodactyly	8	-0.000793008	0.001186	-0.66864	0.503791	0.154638	0.5064	0.896508
PGS002271	Mitral valve prolapse	HP:0012385	Camptodactyly	8	0.000771387	0.0011987	0.64352	0.519949	0.153245	0.5251	0.896508
PGS002273	COVID-19 infection	HP:0012385	Camptodactyly	8	-0.000881648	0.00119821	-0.735806	0.461921	0.158625	0.4657	0.896508
PGS002276	QTc duration	HP:0012385	Camptodactyly	8	0.000559154	0.00118012	0.473811	0.635678	0.14523	0.6271	0.896508
PGS002278	Supranormal left ventricular ejection fraction	HP:0012385	Camptodactyly	8	-0.00207475	0.00117649	-1.7635	0.0779447	0.267052	0.0833	0.896508
PGS002279	Reduced left ventricular ejection fraction	HP:0012385	Camptodactyly	8	-0.000447835	0.00119684	-0.374181	0.708303	0.141659	0.7019	0.896508
PGS002282	Nonalcoholic fatty liver disease	HP:0012385	Camptodactyly	8	0.00074995	0.00117716	0.637084	0.524132	0.152897	0.5276	0.896508
PGS002288	Pelvic organ prolapse	HP:0012385	Camptodactyly	8	-0.000612702	0.00117355	-0.522091	0.601656	0.147263	0.5974	0.896508
PGS002290	Uric acid level	HP:0012385	Camptodactyly	8	-0.000475765	0.00121158	-0.392682	0.694589	0.142259	0.6984	0.896508
PGS002291	Nasopharyngeal carcinoma	HP:0012385	Camptodactyly	8	0.00025249	0.00119878	0.210623	0.8332	0.137615	0.8298	0.896508
PGS002292	Keratoconus	HP:0012385	Camptodactyly	8	-0.00030547	0.00119028	-0.256636	0.797482	0.138524	0.7971	0.896508
PGS002295	Insulin growth-like factor-1 level	HP:0012385	Camptodactyly	8	0.00182351	0.00119373	1.52757	0.126753	0.234299	0.1236	0.896508
PGS002298	Esophageal cancer	HP:0012385	Camptodactyly	8	-0.000914858	0.0011635	-0.786297	0.431772	0.161873	0.4217	0.896508
PGS002299	Gastric cancer	HP:0012385	Camptodactyly	8	-0.000468147	0.00118364	-0.395516	0.692498	0.142353	0.6879	0.896508
PGS002304	Follicular lymphoma	HP:0012385	Camptodactyly	8	0.000357763	0.00121235	0.2951	0.767944	0.139422	0.7674	0.896508
PGS002305	Chronic lymphoid leukemia	HP:0012385	Camptodactyly	8	0.00161642	0.00117309	1.37791	0.168362	0.215947	0.1663	0.896508
PGS002309	Number of children ever born	HP:0012385	Camptodactyly	8	-0.00164362	0.00117502	-1.3988	0.162003	0.218396	0.1597	0.896508
PGS002310	Age of Menarche	HP:0012385	Camptodactyly	8	-0.000566028	0.00117564	-0.481464	0.630232	0.145539	0.628	0.896508
PGS002311	Asthma	HP:0012385	Camptodactyly	8	-0.000822169	0.00119473	-0.688163	0.491418	0.155758	0.495	0.896508
PGS002312	Autoimmune disease	HP:0012385	Camptodactyly	8	-0.000296358	0.0011865	-0.249774	0.802784	0.138377	0.7999	0.896508
PGS002314	Balding Type 1	HP:0012385	Camptodactyly	8	0.000870276	0.0011848	0.734535	0.462696	0.158546	0.4775	0.896508
PGS002315	Bone Mineral Density	HP:0012385	Camptodactyly	8	0.000897695	0.00121156	0.740939	0.458804	0.158945	0.4576	0.896508
PGS002316	Cardiovascular disease	HP:0012385	Camptodactyly	8	0.000980693	0.00118468	0.827815	0.407859	0.164704	0.4053	0.896508
PGS002317	Childless	HP:0012385	Camptodactyly	8	0.00120513	0.00118781	1.01458	0.310412	0.179241	0.317	0.896508
PGS002318	Chronotype (morning person)	HP:0012385	Camptodactyly	8	-0.00209532	0.00117576	-1.78209	0.074862	0.269831	0.0779	0.896508
PGS002320	Dermatologic diseases	HP:0012385	Camptodactyly	8	0.00155596	0.00118944	1.30815	0.19095	0.208037	0.186	0.896508
PGS002321	Diabetes (any type)	HP:0012385	Camptodactyly	8	0.000351657	0.00117935	0.298179	0.765593	0.139499	0.7713	0.896508
PGS002323	Eczema	HP:0012385	Camptodactyly	8	0.000472623	0.00121125	0.390194	0.696428	0.142176	0.6928	0.896508
PGS002324	Endocrine and diabetes diseases	HP:0012385	Camptodactyly	8	0.000244279	0.00118783	0.205652	0.83708	0.137528	0.843	0.896508
PGS002325	Eosinophil count	HP:0012385	Camptodactyly	8	-0.00116493	0.00119438	-0.975347	0.329488	0.175944	0.3402	0.896508
PGS002327	Forced Vital Capacity	HP:0012385	Camptodactyly	8	-0.000726937	0.00119986	-0.605851	0.544672	0.151256	0.551	0.896508
PGS002330	Hair Color	HP:0012385	Camptodactyly	8	-0.000987072	0.00120316	-0.820398	0.412072	0.164188	0.4123	0.896508
PGS002333	High Light Scatter Reticulocyte Count	HP:0012385	Camptodactyly	8	-0.00132065	0.00117893	-1.12021	0.262739	0.188766	0.2625	0.896508
PGS002334	High cholesterol	HP:0012385	Camptodactyly	8	-0.000290329	0.00117523	-0.247041	0.804898	0.13832	0.8099	0.896508
PGS002336	Hypothyroidism	HP:0012385	Camptodactyly	8	-0.000325172	0.00119772	-0.271493	0.786036	0.138856	0.7881	0.896508
PGS002340	Mean Platelet Volume	HP:0012385	Camptodactyly	8	-0.000308078	0.00119775	-0.257215	0.797035	0.138537	0.8005	0.896508
PGS002342	Neuroticism	HP:0012385	Camptodactyly	8	-0.00131434	0.00118899	-1.10542	0.26909	0.187376	0.275	0.896508
PGS002344	Psoriasis	HP:0012385	Camptodactyly	8	0.00159956	0.00119146	1.34252	0.179556	0.211883	0.1747	0.896508
PGS002345	Red Blood Cell Count	HP:0012385	Camptodactyly	8	0.000916108	0.00119836	0.764467	0.444665	0.160442	0.4454	0.896508
PGS002346	Red Blood Cell Distribution Width	HP:0012385	Camptodactyly	8	0.00199549	0.00118663	1.68165	0.0927694	0.255159	0.0965	0.896508
PGS002347	Respiratory and ear-nose-throat diseases	HP:0012385	Camptodactyly	8	-0.00136577	0.00119229	-1.1455	0.252117	0.191186	0.2493	0.896508
PGS002350	Tanning	HP:0012385	Camptodactyly	8	0.00130716	0.00120486	1.08491	0.278072	0.185479	0.2842	0.896508
PGS002351	Thyroid (self-reported conditions)	HP:0012385	Camptodactyly	8	-0.000784714	0.00118717	-0.660993	0.508681	0.154209	0.5061	0.896508
PGS002356	Waist-Hip Ratio	HP:0012385	Camptodactyly	8	0.000988401	0.00118603	0.833366	0.404723	0.165094	0.4108	0.896508
PGS002357	White Blood Count	HP:0012385	Camptodactyly	8	-0.0013997	0.00119724	-1.1691	0.242481	0.193493	0.2459	0.896508
PGS002725	Ischemic stroke	HP:0012385	Camptodactyly	8	0.00106839	0.00119176	0.896483	0.370086	0.169707	0.3673	0.896508
PGS002726	Multiple sclerosis	HP:0012385	Camptodactyly	8	0.000522905	0.00118752	0.440335	0.659734	0.143937	0.6581	0.896508
PGS002730	LDL lowering in response to statin	HP:0012385	Camptodactyly	8	-0.000779522	0.00118625	-0.65713	0.511161	0.153993	0.4963	0.896508
PGS002732	Chronic elevation of alanine aminotransferase	HP:0012385	Camptodactyly	8	0.000761467	0.00115956	0.656684	0.511448	0.153969	0.4895	0.896508
PGS002737	Endometrial cancer	HP:0012385	Camptodactyly	8	0.00148287	0.00120029	1.23543	0.216793	0.200228	0.217	0.896508
PGS002738	Alcohol use disorder	HP:0012385	Camptodactyly	8	0.000329711	0.00119075	0.276893	0.781886	0.138981	0.7859	0.896508
PGS002747	Gastrointestinal cancer	HP:0012385	Camptodactyly	8	-0.000513048	0.00118889	-0.431534	0.666119	0.143613	0.6646	0.896508
PGS002749	Total knee replacement	HP:0012385	Camptodactyly	8	-0.000733073	0.0011711	-0.625968	0.531396	0.152304	0.5321	0.896508
PGS002753	Alzheimer's disease	HP:0012385	Camptodactyly	8	0.000253017	0.00120216	0.210469	0.83332	0.137613	0.8359	0.896508
PGS002755	Atopic dermatitis	HP:0012385	Camptodactyly	8	0.000236691	0.00122067	0.193902	0.84627	0.137329	0.8491	0.896508
PGS002759	Depression	HP:0012385	Camptodactyly	8	-0.00105357	0.00117931	-0.89338	0.371745	0.169472	0.3748	0.896508
PGS002760	Epilepsy	HP:0012385	Camptodactyly	8	-0.00134555	0.00119704	-1.12406	0.261103	0.189131	0.26	0.896508
PGS002761	Glaucoma	HP:0012385	Camptodactyly	8	-0.00238776	0.00118037	-2.02289	0.0431967	0.30845	0.0405	0.896508
PGS002762	Gout	HP:0012385	Camptodactyly	8	0.0021184	0.00118375	1.78956	0.0736519	0.270956	0.0721	0.896508
PGS002764	Hypercholesterolemia	HP:0012385	Camptodactyly	8	0.000640642	0.00119247	0.537241	0.591151	0.147941	0.5899	0.896508
PGS002767	Knee osteoarthritis	HP:0012385	Camptodactyly	8	-0.000565215	0.0011792	-0.47932	0.631755	0.145452	0.6308	0.896508
PGS002768	Osteoporosis	HP:0012385	Camptodactyly	8	-0.000219488	0.00123039	-0.178389	0.858433	0.137085	0.8552	0.896508
PGS002769	Seropositive rheumatoid arthritis	HP:0012385	Camptodactyly	8	-0.00286392	0.00119725	-2.39207	0.0168312	0.377075	0.0151	0.896508
PGS002774	Incident atrial fibrillation	HP:0012385	Camptodactyly	8	-0.000520899	0.00121326	-0.429338	0.667716	0.143533	0.671	0.896508
PGS002776	Incident coronary artery disease	HP:0012385	Camptodactyly	8	0.00186066	0.0011835	1.57217	0.116044	0.240132	0.1088	0.896508
PGS002778	Incident hypertension	HP:0012385	Camptodactyly	8	0.00175296	0.00118523	1.47901	0.139272	0.228138	0.1398	0.896508
PGS002780	Incident type 2 diabetes	HP:0012385	Camptodactyly	8	-0.000189474	0.00120109	-0.157752	0.874666	0.136792	0.8737	0.896508
PGS002782	nonHDL Cholesterol	HP:0012385	Camptodactyly	8	0.000798848	0.00116926	0.683209	0.494542	0.155471	0.4893	0.896508
PGS002786	Bipolar disorder	HP:0012385	Camptodactyly	8	-0.000632389	0.00122519	-0.516157	0.605793	0.147002	0.6063	0.896508
PGS002787	Type 1 bipolar disorder	HP:0012385	Camptodactyly	8	-0.000891088	0.00121003	-0.736418	0.46155	0.158663	0.4671	0.896508
PGS002788	Type 2 bipolar disorder	HP:0012385	Camptodactyly	8	-0.00204917	0.00119877	-1.70939	0.08751	0.259127	0.0838	0.896508
PGS002790	Autism spectrum disorder	HP:0012385	Camptodactyly	8	0.00125021	0.00119748	1.04404	0.296575	0.181803	0.2973	0.896508
PGS002811	Abdominal adipose tissue volumes adjusted for BMI and height	HP:0012385	Camptodactyly	8	-0.000659329	0.00117753	-0.559926	0.575583	0.148993	0.5813	0.896508
PGS002812	Gluteofemoral adipose tissue volumes adjusted for BMI and height	HP:0012385	Camptodactyly	8	-0.000768869	0.00121501	-0.632808	0.52692	0.152667	0.5219	0.896508
PGS002813	Visceral adipose tissue volumes adjusted for BMI and height	HP:0012385	Camptodactyly	8	-0.000280508	0.00119408	-0.234916	0.814294	0.138073	0.8119	0.896508
PGS002823	Age at Menopause	HP:0012385	Camptodactyly	8	0.000705417	0.00119401	0.590797	0.554713	0.150495	0.5531	0.896508
PGS002828	Alcohol consumption	HP:0012385	Camptodactyly	8	0.00163973	0.00118434	1.38451	0.166334	0.216717	0.1532	0.896508
PGS002853	BMI	HP:0012385	Camptodactyly	8	0.001177	0.00115718	1.01713	0.309197	0.17946	0.3024	0.896508
PGS002867	C-reactive Protein	HP:0012385	Camptodactyly	8	-0.000526334	0.00120684	-0.436124	0.662787	0.143781	0.6548	0.896508
PGS002892	Diastolic Blood Pressure	HP:0012385	Camptodactyly	8	0.000602364	0.00119061	0.505929	0.612954	0.146561	0.6136	0.896508
PGS002912	Drinking Status	HP:0012385	Camptodactyly	8	0.000644527	0.00118559	0.543633	0.586745	0.148233	0.5839	0.896508
PGS002932	Fasting Plasma Glucose	HP:0012385	Camptodactyly	8	0.00229621	0.00119165	1.92691	0.0541104	0.292474	0.053	0.896508
PGS002937	Glucose	HP:0012385	Camptodactyly	8	0.000363203	0.0012035	0.301788	0.76284	0.13959	0.7617	0.896508
PGS002957	HDL	HP:0012385	Camptodactyly	8	-0.00201818	0.00118792	-1.69891	0.0894671	0.257621	0.09	0.896508
PGS002972	Height	HP:0012385	Camptodactyly	8	-0.002183	0.00121742	-1.79313	0.0730799	0.271495	0.0759	0.896508
PGS002997	Hypertension	HP:0012385	Camptodactyly	8	0.00126586	0.00119323	1.06087	0.288856	0.1833	0.2905	0.896508
PGS003037	LDL	HP:0012385	Camptodactyly	8	0.0022082	0.00118837	1.85818	0.0632678	0.281508	0.0643	0.896508
PGS003043	Polyunsatturated Fatty Acids	HP:0012385	Camptodactyly	8	-0.00170049	0.00119286	-1.42555	0.15413	0.221585	0.1555	0.896508
PGS003072	Systolic Blood Pressure	HP:0012385	Camptodactyly	8	0.00141314	0.00118714	1.19037	0.234021	0.195612	0.2452	0.896508
PGS003092	Type 2 Diabetes	HP:0012385	Camptodactyly	8	0.000284682	0.00116829	0.243674	0.807504	0.13825	0.8008	0.896508
PGS003133	Thinness	HP:0012385	Camptodactyly	8	0.000918492	0.00123584	0.743212	0.457427	0.159088	0.4557	0.896508
PGS003137	Total Cholesterol	HP:0012385	Camptodactyly	8	0.000323572	0.00118569	0.272897	0.784956	0.138888	0.7814	0.896508
PGS003147	Triglycerides	HP:0012385	Camptodactyly	8	0.00145202	0.00117014	1.24089	0.214768	0.200799	0.2057	0.896508
PGS003162	Vitamin B12	HP:0012385	Camptodactyly	8	0.000512888	0.0012073	0.424821	0.671006	0.143369	0.6784	0.896508
PGS003212	Sleep Apnea	HP:0012385	Camptodactyly	8	0.00190967	0.00120024	1.59107	0.111727	0.242655	0.1173	0.896508
PGS003227	estimated glomerular filtration rate	HP:0012385	Camptodactyly	8	0.00211754	0.00118478	1.78728	0.0740197	0.270612	0.0747	0.896508
PGS003242	Creatine	HP:0012385	Camptodactyly	8	-0.000611932	0.00120305	-0.508651	0.611044	0.146677	0.6141	0.896508
PGS003268	estimated glomerular filtration rate (Creatine)	HP:0012385	Camptodactyly	8	-0.00098288	0.00120164	-0.817947	0.41347	0.164018	0.4149	0.896508
PGS003282	Cystatin C	HP:0012385	Camptodactyly	8	0.0013971	0.00120031	1.16395	0.24456	0.192986	0.241	0.896508
PGS003308	estimated glomerular filtration rate (Cystatin C)	HP:0012385	Camptodactyly	8	0.00242274	0.00118814	2.0391	0.0415509	0.311224	0.0439	0.896508
PGS003322	Insomnia	HP:0012385	Camptodactyly	8	-0.000491791	0.00119532	-0.411432	0.680793	0.142896	0.6861	0.896508
PGS003330	Factor VIII levels	HP:0012385	Camptodactyly	8	0.00100434	0.00118599	0.846835	0.397173	0.16605	0.4017	0.896508
PGS003332	Venous thromboembolism	HP:0012385	Camptodactyly	8	0.00126079	0.00118014	1.06834	0.285475	0.183972	0.284	0.896508
PGS003334	Dementia	HP:0012385	Camptodactyly	8	0.000590999	0.00118006	0.500823	0.616543	0.146343	0.6217	0.896508
PGS003335	Bladder cancer	HP:0012385	Camptodactyly	8	-0.000191247	0.00118733	-0.161074	0.872049	0.136837	0.8724	0.896508
PGS003354	Childhood steroid-sensitive nephrotic syndrome	HP:0012385	Camptodactyly	8	0.000680239	0.00119633	0.568606	0.569677	0.149407	0.5664	0.896508
PGS003361	Age of smoking initiation	HP:0012385	Camptodactyly	8	-0.000219417	0.00120906	-0.181478	0.856008	0.137132	0.8555	0.896508
PGS003373	Drinks per week	HP:0012385	Camptodactyly	8	0.000689788	0.00120065	0.574512	0.565676	0.149693	0.5565	0.896508
PGS003381	Uterine endometrial carcinoma	HP:0012385	Camptodactyly	8	0.00159357	0.00119122	1.33776	0.181104	0.211345	0.1894	0.896508
PGS003382	Skin cutaneous melanoma	HP:0012385	Camptodactyly	8	-0.000831091	0.00120219	-0.691313	0.489437	0.155941	0.4914	0.896508
PGS003383	Prostate adenocarcinoma	HP:0012385	Camptodactyly	8	-0.0011125	0.0011982	-0.928472	0.353257	0.172174	0.3481	0.896508
PGS003385	Ovarian serous carcinoma	HP:0012385	Camptodactyly	8	-0.000661763	0.00120087	-0.551071	0.581637	0.148577	0.5883	0.896508
PGS003387	Esophageal adenocarcinoma or Barrett‚Äôs esophagus	HP:0012385	Camptodactyly	8	-0.00121601	0.00118222	-1.02858	0.303783	0.18045	0.3072	0.896508
PGS003388	Esophageal adenocarcinoma	HP:0012385	Camptodactyly	8	-0.000684606	0.00117446	-0.582911	0.560009	0.150104	0.5603	0.896508
PGS003389	Cervical cancer	HP:0012385	Camptodactyly	8	-0.00157726	0.00118505	-1.33096	0.183329	0.210579	0.1834	0.896508
PGS003390	Head and neck squamous cell carcinoma	HP:0012385	Camptodactyly	8	-0.0027242	0.00121566	-2.24093	0.0251233	0.347603	0.0272	0.896508
PGS003391	Lung cancer	HP:0012385	Camptodactyly	8	0.00187376	0.00120346	1.55698	0.119608	0.238127	0.1127	0.896508
PGS003392	Lung squamous cell carcinoma	HP:0012385	Camptodactyly	8	0.00150977	0.00120278	1.25524	0.209517	0.202311	0.2021	0.896508
PGS003393	Lung adenocarcinoma	HP:0012385	Camptodactyly	8	-0.000674792	0.0011753	-0.574143	0.565926	0.149675	0.5668	0.896508
PGS003400	Obesity	HP:0012385	Camptodactyly	8	0.000308873	0.00117058	0.263863	0.791908	0.138683	0.7839	0.896508
PGS003406	Intracranial aneurysm	HP:0012385	Camptodactyly	8	-0.00107995	0.0012029	-0.897785	0.369392	0.169806	0.3651	0.896508
PGS001531	Speed of sound through heel (R)	HP:0003401	Paresthesia	11	-0.000344726	0.00141606	-0.24344	0.807686	0.113456	0.8109	0.896512
PGS000656	Non-alcoholic fatty liver disease activity score	HP:0002808	Kyphosis	13	-0.000868143	0.00149778	-0.579621	0.562225	0.158975	0.5599	0.896519
PGS000963	Follicular cysts of skin and subcutaneous tissue (time-to-event)	HP:0002808	Kyphosis	13	-0.000970063	0.00153911	-0.630274	0.528576	0.161568	0.5601	0.896519
PGS001036	Epstein Barr virus nuclear antigen 1 IgG seropositivity	HP:0002186	Apraxia	17	0.00137638	0.00173221	0.79458	0.426938	0.150378	0.4323	0.896536
PGS000234	Eosinophil cationic protein (ECP) serum levels	HP:0000657	Oculomotor apraxia	9	0.000651407	0.00127419	0.511234	0.609235	0.212522	0.6081	0.896538
PGS000237	Fatty acid-binding protein, adipocyte (FABP4) serum levels	HP:0000657	Oculomotor apraxia	9	0.000644482	0.00125187	0.514817	0.606729	0.212678	0.6076	0.896538
PGS000259	Leptin (LEP) serum levels	HP:0000657	Oculomotor apraxia	9	-0.000640965	0.00126742	-0.505726	0.613096	0.212286	0.6084	0.896538
PGS000293	Urokinase plasminogen activator surface receptor (U-PAR) serum levels	HP:0000657	Oculomotor apraxia	9	-0.000652002	0.0012562	-0.519025	0.603792	0.212861	0.6055	0.896538
PGS000652	Multiple myeloma	HP:0000657	Oculomotor apraxia	9	-0.000652912	0.00125256	-0.521263	0.602232	0.21296	0.5968	0.896538
PGS000830	Body mass index (female)	HP:0000657	Oculomotor apraxia	9	0.000636613	0.00123987	0.513452	0.607683	0.212618	0.6112	0.896538
PGS001328	Family history of diabetes	HP:0000657	Oculomotor apraxia	9	-0.000649218	0.0012714	-0.510633	0.609656	0.212496	0.6011	0.896538
PGS001433	Mean FA in posterior thalamic radiation on FA skeleton (R)	HP:0000657	Oculomotor apraxia	9	-0.000652062	0.00128276	-0.508326	0.611272	0.212397	0.61	0.896538
PGS001481	Mean ICVF in sagittal stratum on FA skeleton (R)	HP:0000657	Oculomotor apraxia	9	0.000669958	0.00126861	0.528104	0.597477	0.213263	0.5942	0.896538
PGS001491	Mean ICVF in uncinate fasciculus on FA skeleton (L)	HP:0000657	Oculomotor apraxia	9	-0.000656585	0.00125754	-0.522119	0.601636	0.212998	0.6102	0.896538
PGS001597	Volume of grey matter in Superior Frontal Gyrus (L)	HP:0000657	Oculomotor apraxia	9	-0.000622644	0.00122888	-0.506677	0.612429	0.212326	0.6113	0.896538
PGS001662	WA ICVF in tract acoustic radiation (R)	HP:0000657	Oculomotor apraxia	9	0.000625077	0.00127065	0.491936	0.62281	0.211704	0.612	0.896538
PGS001671	WA ICVF in tract inferior fronto-occipital fasciculus (L)	HP:0000657	Oculomotor apraxia	9	0.000645417	0.00125326	0.514991	0.606608	0.212685	0.6076	0.896538
PGS001675	WA ICVF in tract medial lemniscus (L)	HP:0000657	Oculomotor apraxia	9	0.000634189	0.00123463	0.513666	0.607534	0.212628	0.6046	0.896538
PGS001779	Brugada syndrome	HP:0000657	Oculomotor apraxia	9	-0.000663903	0.00128205	-0.517843	0.604616	0.21281	0.6041	0.896538
PGS001786	Appendectomy	HP:0000657	Oculomotor apraxia	9	0.000655215	0.00125234	0.523194	0.600888	0.213045	0.6058	0.896538
PGS002079	Irregular menstrual cycle/bleeding	HP:0000657	Oculomotor apraxia	9	-0.000667951	0.00127334	-0.524566	0.599934	0.213106	0.6077	0.896538
PGS002151	Handedness (chirality/laterality)	HP:0000657	Oculomotor apraxia	9	0.000677077	0.00127273	0.531987	0.594785	0.213437	0.5957	0.896538
PGS002184	Mean carotid IMT (intima-medial thickness) at 120/150/210/240 degrees	HP:0000657	Oculomotor apraxia	9	0.000646567	0.0012832	0.503869	0.6144	0.212206	0.6115	0.896538
PGS002230	Water intake	HP:0000657	Oculomotor apraxia	9	0.000654375	0.0012362	0.529343	0.596618	0.213318	0.6007	0.896538
PGS002725	Ischemic stroke	HP:0000657	Oculomotor apraxia	9	0.000637579	0.00126352	0.504607	0.613882	0.212238	0.6086	0.896538
PGS002787	Type 1 bipolar disorder	HP:0000657	Oculomotor apraxia	9	0.000681977	0.00128281	0.531627	0.595034	0.213421	0.5956	0.896538
PGS003177	Vitamin D	HP:0000657	Oculomotor apraxia	9	-0.000653464	0.00131452	-0.497113	0.619155	0.211921	0.6043	0.896538
PGS001449	Mean FA in uncinate fasciculus on FA skeleton (R)	HP:0030052	Inguinal freckling	5	-0.000557398	0.00095831	-0.581647	0.56086	0.1687	0.5543	0.896552
PGS001699	WA ISOVF in tract superior longitudinal fasciculus (R)	HP:0012452	Restless legs	12	0.00140744	0.00147232	0.955931	0.339205	0.157575	0.3403	0.896568
PGS001852	Duodenitis	HP:0012452	Restless legs	12	0.00140911	0.00146138	0.964229	0.33503	0.158249	0.3404	0.896568
PGS002346	Red Blood Cell Distribution Width	HP:0003388	Easy fatigability	22	-0.000201203	0.00196226	-0.102536	0.91834	0.22669	0.9157	0.896571
PGS001545	Volume of grey matter (normalised for head size)	HP:0001273	Abnormal corpus callosum morphology	7	0.000808719	0.00110527	0.731696	0.464427	0.369935	0.4689	0.896577
PGS000469	Carcinoma in situ of skin	HP:0009778	Short thumb	6	2.62294e-05	0.00105363	0.0248942	0.980141	0.0501315	0.9821	0.896603
PGS001339	Atrial fibrillation and flutter (time-to-event)	HP:0009778	Short thumb	6	2.88457e-05	0.00105883	0.027243	0.978268	0.0501367	0.9805	0.896603
PGS001464	Mean ICVF in fornix cres+stria terminalis on FA skeleton (R)	HP:0009778	Short thumb	6	-2.3585e-05	0.00102871	-0.0229267	0.981711	0.0501276	0.981	0.896603
PGS001751	WA MD in tract inferior fronto-occipital fasciculus (R)	HP:0009778	Short thumb	6	-2.21823e-05	0.00102529	-0.0216351	0.982741	0.0501251	0.9822	0.896603
PGS002187	Neutrophil count	HP:0009778	Short thumb	6	2.1619e-05	0.00101196	0.0213635	0.982957	0.0501246	0.9827	0.896603
PGS000098	Lymphocyte percentage of white cells	HP:0100559	Lower limb asymmetry	15	-0.000717459	0.00157022	-0.456917	0.647772	0.398586	0.6421	0.896611
PGS000962	Chronic ischaemic heart disease (time-to-event)	HP:0007166	Paroxysmal dyskinesia	5	0.000827919	0.000925686	0.894384	0.371208	0.235666	0.3625	0.896617
PGS001482	Mean ICVF in superior cerebellar peduncle on FA skeleton (L)	HP:0007166	Paroxysmal dyskinesia	5	-0.000858406	0.000943943	-0.909383	0.36324	0.236808	0.3617	0.896617
PGS001538	Volume of accumbens (R)	HP:0007166	Paroxysmal dyskinesia	5	0.000833585	0.000925503	0.900683	0.367849	0.236143	0.3575	0.896617
PGS001599	Volume of grey matter in Superior Temporal Gyrus, anterior division (L)	HP:0007166	Paroxysmal dyskinesia	5	0.000855127	0.000933794	0.915755	0.359889	0.237299	0.3569	0.896617
PGS001604	Volume of grey matter in Temporal Fusiform Cortex, posterior division (L)	HP:0007166	Paroxysmal dyskinesia	5	0.000861996	0.0009389	0.918092	0.358665	0.237479	0.3609	0.896617
PGS001618	Volume of grey matter in Vermis VIIIa Cerebellum	HP:0007166	Paroxysmal dyskinesia	5	0.000877093	0.000952768	0.920573	0.357367	0.237672	0.3598	0.896617
PGS002069	Functional digestive disorders	HP:0007166	Paroxysmal dyskinesia	5	-0.00085079	0.000951948	-0.893736	0.371554	0.235617	0.3581	0.896617
PGS002179	Impedance of whole body	HP:0007166	Paroxysmal dyskinesia	5	-0.000845575	0.000923092	-0.916025	0.359747	0.237319	0.3601	0.896617
PGS002303	Diffuse large B-cell lymphoma	HP:0007166	Paroxysmal dyskinesia	5	-0.000836925	0.000929766	-0.900146	0.368134	0.236102	0.3626	0.896617
PGS002344	Psoriasis	HP:0007166	Paroxysmal dyskinesia	5	-0.000863918	0.00094241	-0.916711	0.359388	0.237372	0.357	0.896617
PGS001070	Volume of ventricular cerebrospinal fluid (normalised for head size)	HP:0007302	Bipolar affective disorder	10	-0.00129068	0.00133292	-0.968313	0.332987	0.344115	0.3398	0.896642
PGS000995	Dentures	HP:0025502	Overweight	8	0.000653232	0.00119796	0.545288	0.585607	0.140659	0.5826	0.896653
PGS000230	C-X-C motif chemokine 1 (CXCL1) serum levels	HP:0001328	Specific learning disability	51	0.000295047	0.00300945	0.09804	0.921909	0.0920724	0.9205	0.89666
PGS001716	WA L2 in tract anterior thalamic radiation (R)	HP:0001328	Specific learning disability	51	-0.000300818	0.00301337	-0.0998276	0.92049	0.0920875	0.9213	0.89666
PGS000042	Coeliac disease	HP:0009088	Speech articulation difficulties	16	9.7159e-05	0.00167382	0.0580463	0.953717	0.201807	0.9541	0.89668
PGS000905	PR interval	HP:0003401	Paresthesia	11	0.000319462	0.00141936	0.225074	0.821941	0.113091	0.8119	0.896681
PGS000460	Squamous cell carcinoma	HP:0001716	Wolff-Parkinson-White syndrome	5	-0.000209054	0.000945701	-0.221057	0.825067	0.0165569	0.8262	0.896686
PGS001712	WA L1 in tract superior thalamic radiation (R)	HP:0001716	Wolff-Parkinson-White syndrome	5	0.000210217	0.000940081	0.223616	0.823075	0.0166051	0.8271	0.896686
PGS001852	Duodenitis	HP:0001716	Wolff-Parkinson-White syndrome	5	-0.000214023	0.000945383	-0.226387	0.82092	0.0166578	0.8276	0.896686
PGS000874	Chronic lymphocytic leukemia	HP:0001657	Prolonged QT interval	5	0.000122428	0.000929163	0.131762	0.895184	0.0321887	0.8931	0.896692
PGS000272	Pappalysin-1 (PAPPA) serum levels	HP:0040115	Abnormal Eustachian tube morphology	8	-0.00065678	0.00120871	-0.543372	0.586925	0.217856	0.5873	0.896697
PGS000285	Tissue factor (TF) serum levels	HP:0040115	Abnormal Eustachian tube morphology	8	0.000665427	0.00119007	0.55915	0.576112	0.21859	0.5759	0.896697
PGS000291	TNF-related apoptosis-inducing ligand receptor 2 (TRAIL-R2) serum levels	HP:0040115	Abnormal Eustachian tube morphology	8	-0.000683575	0.00116753	-0.585486	0.558277	0.219864	0.5739	0.896697
PGS000324	Enthesitis-related Juvenile Idiophatic Arthritis	HP:0040115	Abnormal Eustachian tube morphology	8	-0.000815492	0.00121806	-0.669502	0.503241	0.224317	0.5798	0.896697
PGS000925	Unspecified acute lower respiratory infection (time-to-event)	HP:0040115	Abnormal Eustachian tube morphology	8	-0.000653662	0.00118811	-0.550171	0.582254	0.21817	0.5709	0.896697
PGS000940	Intestinal malabsorption (time-to-event)	HP:0040115	Abnormal Eustachian tube morphology	8	0.000654782	0.00117276	0.558327	0.576674	0.218552	0.5784	0.896697
PGS000947	Mouth ulcers	HP:0040115	Abnormal Eustachian tube morphology	8	-0.000685161	0.00120172	-0.570153	0.568628	0.219115	0.5664	0.896697
PGS001049	Risk taking behaviour	HP:0040115	Abnormal Eustachian tube morphology	8	-0.000662423	0.0011754	-0.563573	0.573098	0.2188	0.5675	0.896697
PGS001159	Right leg mass (predicted)	HP:0040115	Abnormal Eustachian tube morphology	8	0.000672216	0.00117058	0.574259	0.565847	0.219314	0.5776	0.896697
PGS001167	Leg fat-free mass (R)	HP:0040115	Abnormal Eustachian tube morphology	8	0.000660688	0.00117026	0.564566	0.572422	0.218848	0.5734	0.896697
PGS001172	Eosinophill count	HP:0040115	Abnormal Eustachian tube morphology	8	-0.000643098	0.00118326	-0.543498	0.586838	0.217861	0.5857	0.896697
PGS001265	Deep vein thrombosis (leg)	HP:0040115	Abnormal Eustachian tube morphology	8	-0.000645744	0.0011778	-0.548263	0.583563	0.218081	0.5847	0.896697
PGS001331	Crohns disease	HP:0040115	Abnormal Eustachian tube morphology	8	0.000687926	0.00120824	0.569363	0.569164	0.219077	0.5748	0.896697
PGS001358	3mm cylindrical power (R)	HP:0040115	Abnormal Eustachian tube morphology	8	0.000661637	0.00118388	0.558874	0.576301	0.218577	0.5767	0.896697
PGS001382	Corneal resistance factor (L)	HP:0040115	Abnormal Eustachian tube morphology	8	0.00065821	0.00117935	0.558111	0.576822	0.218541	0.5771	0.896697
PGS001412	LV ejection fraction	HP:0040115	Abnormal Eustachian tube morphology	8	-0.000682339	0.00120304	-0.567177	0.570648	0.218972	0.5758	0.896697
PGS001416	Mean FA in anterior limb of internal capsule on FA skeleton (R)	HP:0040115	Abnormal Eustachian tube morphology	8	-0.000656707	0.00121315	-0.541322	0.588336	0.217762	0.5865	0.896697
PGS001481	Mean ICVF in sagittal stratum on FA skeleton (R)	HP:0040115	Abnormal Eustachian tube morphology	8	-0.000657684	0.00119628	-0.549774	0.582526	0.218151	0.5858	0.896697
PGS001519	Position of pulse wave notch	HP:0040115	Abnormal Eustachian tube morphology	8	-0.000639712	0.00118698	-0.538941	0.589978	0.217653	0.5867	0.896697
PGS001520	Position of the pulse wave peak	HP:0040115	Abnormal Eustachian tube morphology	8	0.000663227	0.00119396	0.555485	0.578616	0.218418	0.5845	0.896697
PGS001602	Volume of grey matter in Supracalcarine Cortex (R)	HP:0040115	Abnormal Eustachian tube morphology	8	-0.000653706	0.00119917	-0.545133	0.585713	0.217937	0.5862	0.896697
PGS001735	WA L3 in tract inferior fronto-occipital fasciculus (L)	HP:0040115	Abnormal Eustachian tube morphology	8	0.000692804	0.00120145	0.57664	0.564238	0.219429	0.5703	0.896697
PGS001737	WA L3 in tract inferior longitudinal fasciculus (L)	HP:0040115	Abnormal Eustachian tube morphology	8	0.000635503	0.00120172	0.528828	0.596974	0.217197	0.5846	0.896697
PGS001747	WA MD in tract cingulate gyrus part of cingulum (R)	HP:0040115	Abnormal Eustachian tube morphology	8	-0.000676824	0.00118533	-0.571	0.568054	0.219156	0.5701	0.896697
PGS001758	WA MD in tract uncinate fasciculus (R)	HP:0040115	Abnormal Eustachian tube morphology	8	0.000677528	0.00118112	0.573632	0.566271	0.219283	0.5672	0.896697
PGS001784	Abdominal aortic aneurysm	HP:0040115	Abnormal Eustachian tube morphology	8	0.000654185	0.0011773	0.555665	0.578492	0.218426	0.5832	0.896697
PGS002193	Pulse rate, automated reading	HP:0040115	Abnormal Eustachian tube morphology	8	-0.000633165	0.00116622	-0.54292	0.587236	0.217835	0.5831	0.896697
PGS002236	Ascending aorta diameter (MRI-derived)	HP:0040115	Abnormal Eustachian tube morphology	8	0.000663607	0.0012009	0.552592	0.580595	0.218282	0.5811	0.896697
PGS002318	Chronotype (morning person)	HP:0040115	Abnormal Eustachian tube morphology	8	-0.000697641	0.00117605	-0.593205	0.553101	0.220248	0.5636	0.896697
PGS002324	Endocrine and diabetes diseases	HP:0040115	Abnormal Eustachian tube morphology	8	0.000658947	0.00118735	0.554975	0.578964	0.218394	0.5781	0.896697
PGS002828	Alcohol consumption	HP:0040115	Abnormal Eustachian tube morphology	8	0.000600338	0.00118434	0.506895	0.612276	0.216237	0.5832	0.896697
PGS003212	Sleep Apnea	HP:0040115	Abnormal Eustachian tube morphology	8	0.000664396	0.00120039	0.553485	0.579983	0.218324	0.5826	0.896697
PGS001330	Crohn's disease [regional enteritis] (time-to-event)	HP:0000107	Renal cyst	9	0.00142379	0.00128682	1.10644	0.268648	0.190063	0.2723	0.896725
PGS001744	WA MD in tract acoustic radiation (R)	HP:0000107	Renal cyst	9	-0.00139399	0.00128291	-1.08659	0.277329	0.188224	0.2727	0.896725
PGS000008	ER-positive Breast Cancer	HP:0003282	Low alkaline phosphatase	6	0.00103005	0.00102173	1.00814	0.313489	0.266228	0.3144	0.896728
PGS000013	Coronary artery disease	HP:0003282	Low alkaline phosphatase	6	0.000230734	0.00102953	0.224116	0.822687	0.225453	0.8194	0.896728
PGS000016	Atrial fibrillation	HP:0003282	Low alkaline phosphatase	6	-0.00090506	0.00106738	-0.847925	0.396566	0.253681	0.384	0.896728
PGS000027	Body Mass Index	HP:0003282	Low alkaline phosphatase	6	0.000830512	0.00101206	0.820614	0.411949	0.251758	0.4159	0.896728
PGS000042	Coeliac disease	HP:0003282	Low alkaline phosphatase	6	-0.000581552	0.00102699	-0.566269	0.571264	0.23687	0.5778	0.896728
PGS000069	Serous epithelial ovarian cancer	HP:0003282	Low alkaline phosphatase	6	-0.000594615	0.00102588	-0.579615	0.562229	0.237515	0.559	0.896728
PGS000076	Kidney cancer	HP:0003282	Low alkaline phosphatase	6	0.00114909	0.00105044	1.09392	0.274103	0.273834	0.2739	0.896728
PGS000077	Lymphocytic leukemia	HP:0003282	Low alkaline phosphatase	6	-0.000927953	0.00102016	-0.909616	0.363118	0.258256	0.3675	0.896728
PGS000080	Non-Hodgkin's lymphoma	HP:0003282	Low alkaline phosphatase	6	-0.00112201	0.00103625	-1.08276	0.279024	0.27281	0.2795	0.896728
PGS000082	Ovarian cancer	HP:0003282	Low alkaline phosphatase	6	0.000636111	0.00101903	0.624231	0.532536	0.239782	0.5245	0.896728
PGS000083	Pancreatic cancer	HP:0003282	Low alkaline phosphatase	6	0.000877417	0.00103184	0.850341	0.395222	0.253854	0.3883	0.896728
PGS000088	Basophil count	HP:0003282	Low alkaline phosphatase	6	-0.000285839	0.00102123	-0.279897	0.779581	0.22664	0.7757	0.896728
PGS000089	Basophil percentage of white cells	HP:0003282	Low alkaline phosphatase	6	0.000316381	0.00101893	0.310503	0.756206	0.227403	0.7486	0.896728
PGS000091	Eosinophil percentage of white cells	HP:0003282	Low alkaline phosphatase	6	-0.00057007	0.00102789	-0.554601	0.57922	0.236318	0.5774	0.896728
PGS000092	Hematocrit	HP:0003282	Low alkaline phosphatase	6	0.000333183	0.00103071	0.323255	0.746531	0.227744	0.7484	0.896728
PGS000093	Hemoglobin concentration	HP:0003282	Low alkaline phosphatase	6	0.000499235	0.00102912	0.485107	0.627645	0.233268	0.6241	0.896728
PGS000098	Lymphocyte percentage of white cells	HP:0003282	Low alkaline phosphatase	6	0.000801645	0.000995718	0.805093	0.420847	0.250693	0.4223	0.896728
PGS000103	Monocyte percentage of white cells	HP:0003282	Low alkaline phosphatase	6	0.0007474	0.00104226	0.717098	0.473384	0.24504	0.4774	0.896728
PGS000106	Neutrophil percentage of white cells	HP:0003282	Low alkaline phosphatase	6	-0.000285358	0.00100207	-0.284767	0.775847	0.226756	0.778	0.896728
PGS000112	Reticulocyte fraction of red cells	HP:0003282	Low alkaline phosphatase	6	-0.000351935	0.00102301	-0.344019	0.730863	0.228329	0.7263	0.896728
PGS000114	Juvenile Idiopathic Arthritis	HP:0003282	Low alkaline phosphatase	6	0.000394266	0.00103518	0.380869	0.703335	0.229457	0.7104	0.896728
PGS000126	Serum urate	HP:0003282	Low alkaline phosphatase	6	0.000468817	0.00100494	0.466511	0.640893	0.23252	0.6443	0.896728
PGS000128	Hemoglobin A1c	HP:0003282	Low alkaline phosphatase	6	0.000967852	0.00102173	0.947265	0.3436	0.261206	0.341	0.896728
PGS000135	Schizophrenia	HP:0003282	Low alkaline phosphatase	6	0.00046244	0.00108886	0.424701	0.671093	0.230947	0.6717	0.896728
PGS000145	Depression (ICD-10 defined)	HP:0003282	Low alkaline phosphatase	6	0.00104716	0.00100386	1.04313	0.296994	0.269256	0.2934	0.896728
PGS000161	Renal cancer	HP:0003282	Low alkaline phosphatase	6	-0.000492116	0.00104595	-0.470496	0.638044	0.232678	0.6468	0.896728
PGS000194	Rheumatoid Arthritis (CCP-positive)	HP:0003282	Low alkaline phosphatase	6	-0.000756015	0.00102896	-0.734737	0.462572	0.246121	0.4733	0.896728
PGS000195	Rheumatoid Arthritis (CCP-negative)	HP:0003282	Low alkaline phosphatase	6	-0.000756015	0.00102896	-0.734737	0.462572	0.246121	0.4638	0.896728
PGS000197	Spondyloarthroparthy	HP:0003282	Low alkaline phosphatase	6	-0.000697898	0.00103893	-0.671745	0.501812	0.242382	0.4994	0.896728
PGS000201	Problematic Alcohol Use	HP:0003282	Low alkaline phosphatase	6	0.000981515	0.00105993	0.926015	0.354533	0.259526	0.3577	0.896728
PGS000217	Adrenomedullin (ADM) serum levels	HP:0003282	Low alkaline phosphatase	6	-0.000298355	0.00102706	-0.290495	0.771463	0.226895	0.7726	0.896728
PGS000219	Ovarian cancer-related tumor marker CA 125 (CA-125) serum levels	HP:0003282	Low alkaline phosphatase	6	-0.000712844	0.00103022	-0.691932	0.489048	0.243543	0.4907	0.896728
PGS000222	C-C motif chemokine 4 (CCL4) serum levels	HP:0003282	Low alkaline phosphatase	6	-0.000826494	0.00103023	-0.802238	0.422496	0.250499	0.4267	0.896728
PGS000223	Tumor necrosis factor receptor superfamily member 5 (CD40) serum levels	HP:0003282	Low alkaline phosphatase	6	-0.00104537	0.00103517	-1.00985	0.31267	0.266373	0.3141	0.896728
PGS000224	Chitinase-3-like protein 1 (CHI3L1) serum levels	HP:0003282	Low alkaline phosphatase	6	-0.000226417	0.00103343	-0.219092	0.826597	0.225359	0.8252	0.896728
PGS000225	Macrophage colony-stimulating factor 1 (CSF-1) serum levels	HP:0003282	Low alkaline phosphatase	6	-0.000234899	0.00103708	-0.226501	0.820831	0.225498	0.8239	0.896728
PGS000227	Cathepsin D (CTSD) serum levels	HP:0003282	Low alkaline phosphatase	6	0.000279327	0.00103617	0.269576	0.78751	0.2264	0.7846	0.896728
PGS000228	Cathepsin L1 (CTSL1) serum levels	HP:0003282	Low alkaline phosphatase	6	-0.00109134	0.00103004	-1.05951	0.289476	0.270709	0.293	0.896728
PGS000229	Fractalkine (CX3CL1) serum levels	HP:0003282	Low alkaline phosphatase	6	-0.000695422	0.00102719	-0.677015	0.498462	0.242682	0.5085	0.896728
PGS000231	C-X-C motif chemokine 16 (CXCL16) serum levels	HP:0003282	Low alkaline phosphatase	6	-0.000616807	0.00103012	-0.598774	0.549381	0.238468	0.5514	0.896728
PGS000239	Fibroblast growth factor 23 (FGF-23) serum levels	HP:0003282	Low alkaline phosphatase	6	-0.000753558	0.00103988	-0.724656	0.468735	0.2455	0.4707	0.896728
PGS000240	Follistatin (FS) serum levels	HP:0003282	Low alkaline phosphatase	6	-0.000815424	0.000998206	-0.81689	0.414074	0.251501	0.4094	0.896728
PGS000241	Galanin peptides (GAL) serum levels	HP:0003282	Low alkaline phosphatase	6	-0.00102427	0.00102298	-1.00125	0.316807	0.265644	0.3149	0.896728
PGS000242	Galectin-3 (Gal-3) serum levels	HP:0003282	Low alkaline phosphatase	6	-0.000786113	0.00101948	-0.771089	0.440731	0.248431	0.4523	0.896728
PGS000243	Growth/differentiation factor 15 (GDF-15) serum levels	HP:0003282	Low alkaline phosphatase	6	-0.000875466	0.0010399	-0.841873	0.399944	0.253249	0.3954	0.896728
PGS000245	Proheparin-binding EGF-like growth factor (HB-EGF) serum levels	HP:0003282	Low alkaline phosphatase	6	-0.00100741	0.00104332	-0.96558	0.334353	0.262684	0.3389	0.896728
PGS000247	Kallikrein-11 (hK11) serum levels	HP:0003282	Low alkaline phosphatase	6	-0.000275843	0.00105771	-0.260792	0.794275	0.226204	0.7951	0.896728
PGS000250	Interleukin-1 receptor antagonist protein (IL-1ra) serum levels	HP:0003282	Low alkaline phosphatase	6	0.00100167	0.00104827	0.955545	0.3394	0.26187	0.3347	0.896728
PGS000251	Interleukin-27 (IL-27) serum levels	HP:0003282	Low alkaline phosphatase	6	-0.000609625	0.00104059	-0.585844	0.558036	0.237822	0.5598	0.896728
PGS000252	Interleukin-6 (IL-6) serum levels	HP:0003282	Low alkaline phosphatase	6	-0.000386944	0.00102351	-0.378054	0.705424	0.229366	0.7065	0.896728
PGS000253	Interleukin-6 receptor subunit alpha (IL-6RA) serum levels	HP:0003282	Low alkaline phosphatase	6	-0.000465761	0.00103694	-0.449169	0.653351	0.23185	0.6588	0.896728
PGS000254	Interleukin-8 (IL-8) serum levels	HP:0003282	Low alkaline phosphatase	6	-0.000428418	0.00103727	-0.413023	0.679627	0.230534	0.6884	0.896728
PGS000255	Pro-interleukin-16 (IL16) serum levels	HP:0003282	Low alkaline phosphatase	6	0.000949294	0.0010445	0.908854	0.36352	0.258198	0.3634	0.896728
PGS000256	Melusin (ITGB1BP2) serum levels	HP:0003282	Low alkaline phosphatase	6	0.00090246	0.001042	0.866087	0.386531	0.254994	0.3824	0.896728
PGS000257	Kidney injury molecule 1 (KIM-1) serum levels	HP:0003282	Low alkaline phosphatase	6	-0.000276794	0.00102945	-0.268875	0.788049	0.226384	0.7958	0.896728
PGS000258	Kallikrein-6 (KLK6) serum levels	HP:0003282	Low alkaline phosphatase	6	-0.00027045	0.00103212	-0.262033	0.793319	0.226231	0.7884	0.896728
PGS000260	Lectin-like oxidized LDL receptor 1 (LOX-1) serum levels	HP:0003282	Low alkaline phosphatase	6	-0.000931566	0.00101691	-0.916079	0.359719	0.258754	0.3586	0.896728
PGS000261	Membrane-bound aminopeptidase P (mAmP) serum levels	HP:0003282	Low alkaline phosphatase	6	-0.000579482	0.0010318	-0.561625	0.574425	0.236649	0.5848	0.896728
PGS000269	Myeloperoxidase (MPO) serum levels	HP:0003282	Low alkaline phosphatase	6	-0.000984926	0.00102385	-0.961983	0.336156	0.262391	0.3381	0.896728
PGS000270	N-terminal prohormone brain natriuretic peptide (NT-pro_BNP) serum levels	HP:0003282	Low alkaline phosphatase	6	-0.000522035	0.00105528	-0.494687	0.620867	0.233664	0.619	0.896728
PGS000271	Osteoprotegerin (OPG) serum levels	HP:0003282	Low alkaline phosphatase	6	-0.000457561	0.00103337	-0.442783	0.657963	0.23161	0.653	0.896728
PGS000273	Proteinase-activated receptor 1 (PAR-1) serum levels	HP:0003282	Low alkaline phosphatase	6	-0.000872992	0.00102591	-0.850945	0.394886	0.253897	0.3954	0.896728
PGS000276	Placenta growth factor (PlGF) serum levels	HP:0003282	Low alkaline phosphatase	6	-0.000332955	0.00104591	-0.318339	0.750256	0.227611	0.7514	0.896728
PGS000277	P-selectin glycoprotein ligand 1 (PSGL-1) serum levels	HP:0003282	Low alkaline phosphatase	6	0.000999912	0.001025	0.975522	0.329401	0.263498	0.3299	0.896728
PGS000279	Receptor for advanced glycosylation end products (RAGE) serum levels	HP:0003282	Low alkaline phosphatase	6	0.000663515	0.0010457	0.634517	0.525805	0.240329	0.5317	0.896728
PGS000280	Renin (REN) serum levels	HP:0003282	Low alkaline phosphatase	6	-0.000668467	0.00102905	-0.649597	0.516016	0.241146	0.5172	0.896728
PGS000285	Tissue factor (TF) serum levels	HP:0003282	Low alkaline phosphatase	6	-0.000291631	0.00103102	-0.282856	0.777312	0.22671	0.7778	0.896728
PGS000287	Tumor necrosis factor receptor 1 (TNF-R1) serum levels	HP:0003282	Low alkaline phosphatase	6	-0.000720095	0.0010369	-0.694472	0.487455	0.243692	0.4863	0.896728
PGS000288	Tumor necrosis factor receptor 2 (TNF-R2) serum levels	HP:0003282	Low alkaline phosphatase	6	-0.000859602	0.00103457	-0.830877	0.406127	0.252473	0.4039	0.896728
PGS000290	TNF-related apoptosis-inducing ligand (TRAIL) serum levels	HP:0003282	Low alkaline phosphatase	6	-0.000613087	0.00103484	-0.592447	0.553608	0.23815	0.5449	0.896728
PGS000291	TNF-related apoptosis-inducing ligand receptor 2 (TRAIL-R2) serum levels	HP:0003282	Low alkaline phosphatase	6	-0.000328096	0.0010115	-0.324365	0.74569	0.227774	0.747	0.896728
PGS000292	TNF-related activation-induced cytokine (TRANCE) serum levels	HP:0003282	Low alkaline phosphatase	6	-0.000516057	0.00103759	-0.49736	0.618982	0.233776	0.6132	0.896728
PGS000293	Urokinase plasminogen activator surface receptor (U-PAR) serum levels	HP:0003282	Low alkaline phosphatase	6	-0.000762416	0.00102616	-0.742977	0.457569	0.246635	0.4533	0.896728
PGS000294	Vascular endothelial growth factor A (VEGF-A) serum levels	HP:0003282	Low alkaline phosphatase	6	-0.00028043	0.0010462	-0.268045	0.788688	0.226366	0.7863	0.896728
PGS000295	Vascular endothelial growth factor D (VEGF-D) serum levels	HP:0003282	Low alkaline phosphatase	6	0.0008639	0.00102587	0.842118	0.399807	0.253267	0.4009	0.896728
PGS000333	Prostate cancer	HP:0003282	Low alkaline phosphatase	6	0.000800375	0.00102813	0.778474	0.436368	0.248914	0.4356	0.896728
PGS000351	Invasive epithelial ovarian cancer	HP:0003282	Low alkaline phosphatase	6	-0.00074089	0.00102591	-0.722179	0.470256	0.245349	0.4673	0.896728
PGS000352	High grade serous ovarian cancer	HP:0003282	Low alkaline phosphatase	6	-0.000211024	0.00102424	-0.206031	0.836785	0.225124	0.8373	0.896728
PGS000358	Cancer of mouth	HP:0003282	Low alkaline phosphatase	6	-0.000368374	0.00103729	-0.35513	0.722524	0.228657	0.7161	0.896728
PGS000361	Cancer of larynx	HP:0003282	Low alkaline phosphatase	6	-0.000781308	0.00104059	-0.750831	0.452829	0.24713	0.4453	0.896728
PGS000366	Cancer of esophagus	HP:0003282	Low alkaline phosphatase	6	-0.000485479	0.00103512	-0.469009	0.639107	0.232619	0.6374	0.896728
PGS000377	Colon cancer	HP:0003282	Low alkaline phosphatase	6	0.000429161	0.00102945	0.416886	0.6768	0.23067	0.6678	0.896728
PGS000384	Malignant neoplasm of rectum, rectosigmoid junction, and anus	HP:0003282	Low alkaline phosphatase	6	0.000640617	0.00103469	0.619141	0.535883	0.239515	0.5393	0.896728
PGS000395	Cancer of bronchus; lung	HP:0003282	Low alkaline phosphatase	6	-0.000362576	0.00101284	-0.357979	0.720391	0.228743	0.7205	0.896728
PGS000405	Skin cancer	HP:0003282	Low alkaline phosphatase	6	0.00115549	0.00104685	1.10378	0.2698	0.274748	0.2602	0.896728
PGS000430	Melanomas of skin (diagnosis or history)	HP:0003282	Low alkaline phosphatase	6	-0.000497517	0.00102135	-0.487116	0.626222	0.23335	0.6257	0.896728
PGS000442	Other non-epithelial cancer of skin	HP:0003282	Low alkaline phosphatase	6	0.00108601	0.00105145	1.03287	0.301769	0.268357	0.2978	0.896728
PGS000446	Basal cell carcinoma	HP:0003282	Low alkaline phosphatase	6	0.000498443	0.00104406	0.477409	0.633115	0.232955	0.6402	0.896728
PGS000543	Cancer of other female genital organs	HP:0003282	Low alkaline phosphatase	6	-0.000785672	0.00106684	-0.736447	0.461532	0.246227	0.4787	0.896728
PGS000584	Cancer of prostate	HP:0003282	Low alkaline phosphatase	6	0.000792119	0.00104113	0.760826	0.446837	0.247768	0.4412	0.896728
PGS000594	Cancer of other male genital organs	HP:0003282	Low alkaline phosphatase	6	0.000969719	0.00103961	0.932775	0.351031	0.260056	0.3524	0.896728
PGS000597	Malignant neoplasm of testis	HP:0003282	Low alkaline phosphatase	6	0.000320572	0.00102354	0.3132	0.754156	0.227474	0.7515	0.896728
PGS000605	Malignant neoplasm of kidney, except pelvis	HP:0003282	Low alkaline phosphatase	6	0.000685892	0.00103269	0.664177	0.506642	0.241955	0.5048	0.896728
PGS000617	Cancer of eye	HP:0003282	Low alkaline phosphatase	6	0.000475782	0.00102042	0.466262	0.641071	0.232511	0.6402	0.896728
PGS000618	Cancer of brain and nervous system	HP:0003282	Low alkaline phosphatase	6	-0.000514342	0.00101235	-0.50807	0.611452	0.23423	0.6091	0.896728
PGS000620	Cancer of brain	HP:0003282	Low alkaline phosphatase	6	-0.00104552	0.00102059	-1.02442	0.305739	0.267624	0.3091	0.896728
PGS000634	Thyroid cancer	HP:0003282	Low alkaline phosphatase	6	-0.00037438	0.00104649	-0.357748	0.720564	0.228736	0.719	0.896728
PGS000640	Hodgkin's disease	HP:0003282	Low alkaline phosphatase	6	0.000449467	0.00103987	0.432235	0.66561	0.23122	0.6632	0.896728
PGS000644	Nodular lymphoma	HP:0003282	Low alkaline phosphatase	6	0.000719366	0.00102577	0.701292	0.48319	0.244094	0.4904	0.896728
PGS000645	Lymphoid leukemia	HP:0003282	Low alkaline phosphatase	6	-0.000368057	0.0010302	-0.357266	0.720924	0.228721	0.7262	0.896728
PGS000652	Multiple myeloma	HP:0003282	Low alkaline phosphatase	6	0.000584112	0.00102323	0.570849	0.568156	0.23709	0.5689	0.896728
PGS000655	Non-alcoholic fatty liver disease	HP:0003282	Low alkaline phosphatase	6	0.000838698	0.00102287	0.819943	0.412331	0.251711	0.419	0.896728
PGS000656	Non-alcoholic fatty liver disease activity score	HP:0003282	Low alkaline phosphatase	6	0.000975596	0.00101852	0.957857	0.338232	0.262057	0.3417	0.896728
PGS000666	Body surface area-indexed left ventricular end-systolic volume	HP:0003282	Low alkaline phosphatase	6	-0.00040435	0.00102578	-0.394189	0.693477	0.229893	0.6974	0.896728
PGS000691	Non-albumin protein [g/L]	HP:0003282	Low alkaline phosphatase	6	0.000245728	0.00102081	0.240719	0.809794	0.225779	0.818	0.896728
PGS000703	Angina	HP:0003282	Low alkaline phosphatase	6	-0.000798121	0.0010264	-0.77759	0.436888	0.248856	0.4402	0.896728
PGS000704	Alcoholic cirrhosis	HP:0003282	Low alkaline phosphatase	6	-0.00098132	0.00102862	-0.954016	0.340173	0.261747	0.3361	0.896728
PGS000710	Myocardial infarction	HP:0003282	Low alkaline phosphatase	6	0.00100142	0.00102352	0.978405	0.327974	0.263736	0.3329	0.896728
PGS000712	T2D (cases vs HbA1c filtered controls)	HP:0003282	Low alkaline phosphatase	6	0.000203844	0.00102322	0.199219	0.842108	0.225008	0.8382	0.896728
PGS000726	Cirrhosis	HP:0003282	Low alkaline phosphatase	6	0.000596003	0.0010275	0.580052	0.561935	0.237537	0.5543	0.896728
PGS000728	Chronic kidney disease	HP:0003282	Low alkaline phosphatase	6	0.000743987	0.00106999	0.695323	0.486921	0.243742	0.4877	0.896728
PGS000738	Vitiligo	HP:0003282	Low alkaline phosphatase	6	-0.000872776	0.00105148	-0.830045	0.406597	0.252415	0.4083	0.896728
PGS000754	Systemic lupus erythrmatosus	HP:0003282	Low alkaline phosphatase	6	0.00114088	0.00102517	1.11286	0.265881	0.275598	0.2636	0.896728
PGS000758	Adult standing height	HP:0003282	Low alkaline phosphatase	6	-0.000507235	0.00103971	-0.487862	0.625693	0.233381	0.6237	0.896728
PGS000819	Diabetic retinopathy	HP:0003282	Low alkaline phosphatase	6	0.000304146	0.00100762	0.301846	0.762796	0.227179	0.7633	0.896728
PGS000821	Thyroid medication use	HP:0003282	Low alkaline phosphatase	6	-0.000704436	0.00103757	-0.678931	0.497248	0.242791	0.4861	0.896728
PGS000822	Urinary albumin to creatinine ratio	HP:0003282	Low alkaline phosphatase	6	-0.00111713	0.00105229	-1.06162	0.288516	0.270898	0.2802	0.896728
PGS000829	Body mass index (male)	HP:0003282	Low alkaline phosphatase	6	0.000792901	0.000985568	0.804512	0.421182	0.250654	0.4169	0.896728
PGS000834	Corrected insulin response (at 30mins during OGTT)	HP:0003282	Low alkaline phosphatase	6	-0.00112818	0.00102982	-1.0955	0.273408	0.27398	0.2759	0.896728
PGS000844	Predicted visceral adipose tissue	HP:0003282	Low alkaline phosphatase	6	0.000847582	0.00101429	0.835643	0.40344	0.252808	0.3999	0.896728
PGS000861	Urine Albumin-to-Creatinine ratio	HP:0003282	Low alkaline phosphatase	6	-0.000343114	0.00104565	-0.328135	0.742838	0.227878	0.7432	0.896728
PGS000865	Hepatic fat content	HP:0003282	Low alkaline phosphatase	6	0.000627149	0.00102802	0.610056	0.541883	0.239044	0.5501	0.896728
PGS000870	Cystic fibrosis related diabetes	HP:0003282	Low alkaline phosphatase	6	-0.000247695	0.00103136	-0.240164	0.810224	0.225767	0.8124	0.896728
PGS000877	Insulin resistance	HP:0003282	Low alkaline phosphatase	6	0.000928877	0.00102045	0.910258	0.362779	0.258305	0.3691	0.896728
PGS000879	Intraocular pressure	HP:0003282	Low alkaline phosphatase	6	0.000876334	0.00102571	0.854366	0.392989	0.254144	0.3991	0.896728
PGS000907	Major depressive disorder	HP:0003282	Low alkaline phosphatase	6	0.000953238	0.0010195	0.935006	0.349881	0.260232	0.3547	0.896728
PGS000909	Headache	HP:0003282	Low alkaline phosphatase	6	0.00058249	0.00102264	0.569592	0.569009	0.237029	0.5596	0.896728
PGS000924	Disorders of porphyrin and bilirubin metabolism (time-to-event)	HP:0003282	Low alkaline phosphatase	6	-0.000765076	0.00104182	-0.734362	0.462801	0.246098	0.4499	0.896728
PGS000925	Unspecified acute lower respiratory infection (time-to-event)	HP:0003282	Low alkaline phosphatase	6	-0.000678929	0.00102924	-0.659639	0.50955	0.241701	0.5127	0.896728
PGS000927	Other dermatitis (time-to-event)	HP:0003282	Low alkaline phosphatase	6	-0.000761254	0.00102752	-0.740862	0.458851	0.246502	0.4553	0.896728
PGS000929	All cause dementia (algorithmically-defined)	HP:0003282	Low alkaline phosphatase	6	-0.000698377	0.00106806	-0.653873	0.513257	0.241382	0.5421	0.896728
PGS000930	Blood clot (diagnosed by doctor)	HP:0003282	Low alkaline phosphatase	6	0.000452638	0.00102462	0.441762	0.658702	0.231571	0.6662	0.896728
PGS000931	Blood clot or deep vein thrombosis (diagnosed by doctor)	HP:0003282	Low alkaline phosphatase	6	0.000705141	0.00102663	0.686852	0.492244	0.243248	0.4903	0.896728
PGS000932	Other intervertebral disk disorders (time-to-event)	HP:0003282	Low alkaline phosphatase	6	0.000684759	0.00104628	0.654471	0.512872	0.241415	0.5195	0.896728
PGS000939	Hiatus hernia	HP:0003282	Low alkaline phosphatase	6	0.000582462	0.00102713	0.567078	0.570715	0.236908	0.5657	0.896728
PGS000940	Intestinal malabsorption (time-to-event)	HP:0003282	Low alkaline phosphatase	6	0.000281204	0.00101603	0.276768	0.781982	0.226566	0.7798	0.896728
PGS000943	Cholecystitis (time-to-event)	HP:0003282	Low alkaline phosphatase	6	-0.000960277	0.00103429	-0.928444	0.353272	0.259716	0.3433	0.896728
PGS000945	Dementia in alzheimer's disease (time-to-event)	HP:0003282	Low alkaline phosphatase	6	-0.00109243	0.00106658	-1.02424	0.305827	0.267608	0.2968	0.896728
PGS000946	Unspecified dementia (time-to-event)	HP:0003282	Low alkaline phosphatase	6	-0.00106174	0.00106358	-0.998273	0.318249	0.265393	0.3086	0.896728
PGS000947	Mouth ulcers	HP:0003282	Low alkaline phosphatase	6	0.000335115	0.00104111	0.321882	0.74757	0.227707	0.7488	0.896728
PGS000954	Left heel quantitative ultrasound index (QUI), direct entry	HP:0003282	Low alkaline phosphatase	6	-0.0011885	0.00104582	-1.13643	0.255893	0.277833	0.2573	0.896728
PGS000957	Essential (primary hypertension) (time-to-event)	HP:0003282	Low alkaline phosphatase	6	0.000524141	0.00100902	0.519456	0.603491	0.234724	0.608	0.896728
PGS000958	Essential hypertension	HP:0003282	Low alkaline phosphatase	6	0.000835096	0.0010106	0.826334	0.408698	0.252155	0.4087	0.896728
PGS000959	Connective tissue disorder	HP:0003282	Low alkaline phosphatase	6	-0.0010303	0.00104417	-0.986715	0.323883	0.264425	0.3264	0.896728
PGS000960	Other systemic involvement of connective tissue (time-to-event)	HP:0003282	Low alkaline phosphatase	6	-0.000309215	0.00103605	-0.298456	0.765381	0.227093	0.7666	0.896728
PGS000962	Chronic ischaemic heart disease (time-to-event)	HP:0003282	Low alkaline phosphatase	6	-0.000597656	0.00101381	-0.589513	0.555574	0.238004	0.5559	0.896728
PGS000963	Follicular cysts of skin and subcutaneous tissue (time-to-event)	HP:0003282	Low alkaline phosphatase	6	-0.000602585	0.00104677	-0.57566	0.5649	0.237322	0.616	0.896728
PGS000964	Slipped disc	HP:0003282	Low alkaline phosphatase	6	-0.000451278	0.00102437	-0.440544	0.659584	0.231526	0.6675	0.896728
PGS000965	Hypothyroidism/myxoedema	HP:0003282	Low alkaline phosphatase	6	0.000694022	0.00103372	0.671386	0.502041	0.242361	0.5004	0.896728
PGS000972	Microalbumin [> 40 mg/L]	HP:0003282	Low alkaline phosphatase	6	0.000248393	0.00104649	0.237358	0.8124	0.225711	0.8072	0.896728
PGS000977	MCV seropositivity for Merkel Cell Polyomavirus	HP:0003282	Low alkaline phosphatase	6	-0.00032353	0.00102779	-0.314781	0.752955	0.227516	0.7609	0.896728
PGS000988	High light scatter reticulocyte percentage	HP:0003282	Low alkaline phosphatase	6	-0.00107497	0.00101514	-1.05894	0.289737	0.270657	0.2915	0.896728
PGS000989	Reticulocyte %	HP:0003282	Low alkaline phosphatase	6	0.000208037	0.00100982	0.206014	0.836798	0.225124	0.8411	0.896728
PGS000990	Retinal detachments and breaks (time-to-event)	HP:0003282	Low alkaline phosphatase	6	0.000822934	0.00102478	0.803037	0.422034	0.250553	0.4181	0.896728
PGS000995	Dentures	HP:0003282	Low alkaline phosphatase	6	-0.000932765	0.00103729	-0.89923	0.368622	0.257463	0.3614	0.896728
PGS000997	Diverticular disease of intestine (time-to-event)	HP:0003282	Low alkaline phosphatase	6	0.000246172	0.0010585	0.232567	0.816118	0.225616	0.8122	0.896728
PGS000998	Comparative body height at age 10	HP:0003282	Low alkaline phosphatase	6	-0.000624177	0.00103062	-0.605631	0.544818	0.238817	0.5366	0.896728
PGS001001	Getting up in morning	HP:0003282	Low alkaline phosphatase	6	-0.000903893	0.00105237	-0.858916	0.390474	0.254472	0.398	0.896728
PGS001003	Number of medications taken	HP:0003282	Low alkaline phosphatase	6	0.000282321	0.00101937	0.276958	0.781836	0.226571	0.7829	0.896728
PGS001005	Number of self reported cancers	HP:0003282	Low alkaline phosphatase	6	0.000777482	0.00105391	0.737712	0.460762	0.246306	0.455	0.896728
PGS001006	Weight change compared with 1 year ago	HP:0003282	Low alkaline phosphatase	6	0.000922023	0.00104025	0.886346	0.375521	0.256493	0.3702	0.896728
PGS001013	Macular degeneration	HP:0003282	Low alkaline phosphatase	6	0.000720999	0.00103249	0.698313	0.48505	0.243918	0.4912	0.896728
PGS001014	Other disorders of pancreatic internal secretion (time-to-event)	HP:0003282	Low alkaline phosphatase	6	-0.000372827	0.00102642	-0.363231	0.716465	0.228903	0.7283	0.896728
PGS001015	Enlarged prostate	HP:0003282	Low alkaline phosphatase	6	-0.000818271	0.00102914	-0.795101	0.426634	0.250018	0.4275	0.896728
PGS001016	Sensitivity / hurt feelings	HP:0003282	Low alkaline phosphatase	6	0.000770179	0.00101984	0.755193	0.450208	0.247407	0.4558	0.896728
PGS001017	Suffer from 'nerves'	HP:0003282	Low alkaline phosphatase	6	-0.000196128	0.00103596	-0.189319	0.849859	0.224845	0.8413	0.896728
PGS001019	Attending social / leisure activities (regular attendance at a gym or sports club)	HP:0003282	Low alkaline phosphatase	6	0.00059882	0.00103808	0.576851	0.564095	0.23738	0.5634	0.896728
PGS001021	Feelings of worry or anxiety	HP:0003282	Low alkaline phosphatase	6	0.000431765	0.00104028	0.415046	0.678146	0.230605	0.6803	0.896728
PGS001023	Disorders of mineral metabolism (time-to-event)	HP:0003282	Low alkaline phosphatase	6	0.000256593	0.00101766	0.25214	0.800954	0.226016	0.8398	0.896728
PGS001025	Nonrheumatic aortic valve disorders (time-to-event)	HP:0003282	Low alkaline phosphatase	6	-0.000489026	0.00103371	-0.473078	0.636201	0.232781	0.6397	0.896728
PGS001029	Other disorders of cornea (time-to-event)	HP:0003282	Low alkaline phosphatase	6	0.000449004	0.0010425	0.430699	0.666726	0.231164	0.6754	0.896728
PGS001030	Pulmonary fibrosis	HP:0003282	Low alkaline phosphatase	6	-0.000462439	0.00100171	-0.46165	0.644375	0.23233	0.6447	0.896728
PGS001036	Epstein Barr virus nuclear antigen 1 IgG seropositivity	HP:0003282	Low alkaline phosphatase	6	0.000454994	0.00103106	0.441287	0.659046	0.231554	0.6638	0.896728
PGS001038	Left heel bone mineral density (BMD) T-score, automated	HP:0003282	Low alkaline phosphatase	6	-0.00118727	0.00104579	-1.13528	0.256372	0.277723	0.2523	0.896728
PGS001040	Non melanoma skin cancer	HP:0003282	Low alkaline phosphatase	6	0.00087826	0.00104854	0.837602	0.402339	0.252947	0.4069	0.896728
PGS001048	NSTEMI (algorithmically-defined)	HP:0003282	Low alkaline phosphatase	6	-0.000783953	0.00101849	-0.769718	0.441544	0.248342	0.4432	0.896728
PGS001073	Duration of walks	HP:0003282	Low alkaline phosphatase	6	0.000915507	0.00104889	0.872833	0.382842	0.25549	0.3836	0.896728
PGS001076	Eosinophill %	HP:0003282	Low alkaline phosphatase	6	0.000340289	0.00101963	0.333736	0.738608	0.228035	0.7411	0.896728
PGS001091	Loneliness	HP:0003282	Low alkaline phosphatase	6	0.000217006	0.00103863	0.208934	0.834518	0.225175	0.8375	0.896728
PGS001099	Spherical power (left eye)	HP:0003282	Low alkaline phosphatase	6	0.000896429	0.00101666	0.881742	0.378006	0.256149	0.3756	0.896728
PGS001100	Spherical power (right eye)	HP:0003282	Low alkaline phosphatase	6	0.000474764	0.00102629	0.462604	0.643691	0.232367	0.643	0.896728
PGS001102	Body fat percentage (left arm)	HP:0003282	Low alkaline phosphatase	6	-0.00024142	0.00102554	-0.235406	0.813914	0.225672	0.8153	0.896728
PGS001103	Body fat percentage (left leg)	HP:0003282	Low alkaline phosphatase	6	0.00020967	0.0010209	0.205377	0.837295	0.225113	0.8372	0.896728
PGS001104	Body fat percentage (right leg)	HP:0003282	Low alkaline phosphatase	6	-0.000492168	0.00101943	-0.482789	0.629291	0.233173	0.6237	0.896728
PGS001105	Body fat percentage (trunk fat)	HP:0003282	Low alkaline phosphatase	6	0.000856448	0.00103993	0.823566	0.410269	0.251963	0.4063	0.896728
PGS001106	Percentage of right arm fat	HP:0003282	Low alkaline phosphatase	6	-0.000466873	0.00102623	-0.454942	0.649193	0.23207	0.6508	0.896728
PGS001108	Basal metabolic rate	HP:0003282	Low alkaline phosphatase	6	0.000663758	0.00101963	0.650979	0.515123	0.241222	0.5117	0.896728
PGS001109	Vasomotor and allergic rhinitis (time-to-event)	HP:0003282	Low alkaline phosphatase	6	-0.000805184	0.00102977	-0.781904	0.434349	0.24914	0.4379	0.896728
PGS001110	Reactive arthropathies (time-to-event)	HP:0003282	Low alkaline phosphatase	6	0.000738164	0.0010366	0.712101	0.476472	0.244739	0.487	0.896728
PGS001111	Male genital tract cancer	HP:0003282	Low alkaline phosphatase	6	0.000755386	0.00103293	0.731304	0.464666	0.245909	0.4656	0.896728
PGS001114	Ibuprofen use self-reported	HP:0003282	Low alkaline phosphatase	6	0.000950771	0.00103537	0.918287	0.358562	0.258925	0.3689	0.896728
PGS001115	Paracetamol use self-reported	HP:0003282	Low alkaline phosphatase	6	0.000489814	0.00102958	0.475744	0.634301	0.232888	0.6274	0.896728
PGS001118	Taking other prescription medications	HP:0003282	Low alkaline phosphatase	6	0.000312983	0.00104888	0.298396	0.765427	0.227091	0.7732	0.896728
PGS001119	Left hand grip strength	HP:0003282	Low alkaline phosphatase	6	-0.000509101	0.00102848	-0.495005	0.620642	0.233677	0.6222	0.896728
PGS001120	Right hand grip strength	HP:0003282	Low alkaline phosphatase	6	0.000732243	0.00103728	0.705927	0.480303	0.244369	0.4744	0.896728
PGS001127	Never Smoker	HP:0003282	Low alkaline phosphatase	6	-0.000750992	0.00103265	-0.72725	0.467145	0.245659	0.4616	0.896728
PGS001131	Zoster [herpes zoster] (time-to-event)	HP:0003282	Low alkaline phosphatase	6	-0.00103787	0.00104521	-0.992973	0.320825	0.264947	0.3194	0.896728
PGS001132	Family history of chronic bronchitis/emphysema	HP:0003282	Low alkaline phosphatase	6	-0.000459159	0.00102727	-0.446969	0.654938	0.231767	0.6484	0.896728
PGS001137	Retinal detachment	HP:0003282	Low alkaline phosphatase	6	0.00106918	0.00102288	1.04526	0.296008	0.269444	0.2954	0.896728
PGS001138	Rheumatoid factor [> 16 IU/mL]	HP:0003282	Low alkaline phosphatase	6	-0.000790389	0.00102629	-0.770143	0.441292	0.24837	0.4407	0.896728
PGS001141	Facial ageing (looking younger than you are)	HP:0003282	Low alkaline phosphatase	6	-0.000315983	0.00102618	-0.307922	0.758169	0.227335	0.7564	0.896728
PGS001142	Volume of grey matter in Intracalcarine Cortex (R)	HP:0003282	Low alkaline phosphatase	6	-0.000905792	0.00104123	-0.869924	0.38443	0.255276	0.3874	0.896728
PGS001143	Volume of grey matter in Parietal Operculum Cortex (R)	HP:0003282	Low alkaline phosphatase	6	-0.000348083	0.001023	-0.340258	0.733693	0.22822	0.7338	0.896728
PGS001145	Arm fat mass (R)	HP:0003282	Low alkaline phosphatase	6	0.000225299	0.00101323	0.222357	0.824055	0.22542	0.8268	0.896728
PGS001146	Arm fat-free mass (R)	HP:0003282	Low alkaline phosphatase	6	0.000656146	0.00102072	0.642829	0.520397	0.240777	0.5245	0.896728
PGS001147	Leg fat mass (R)	HP:0003282	Low alkaline phosphatase	6	0.000282958	0.001017	0.278228	0.780861	0.2266	0.7783	0.896728
PGS001148	Trunk fat mass	HP:0003282	Low alkaline phosphatase	6	0.000821557	0.00102878	0.798571	0.424619	0.250252	0.4262	0.896728
PGS001153	Folic acid or folate (Vitamin B9)	HP:0003282	Low alkaline phosphatase	6	-0.000290869	0.00102916	-0.282629	0.777486	0.226705	0.7787	0.896728
PGS001158	Left leg mass (predicted)	HP:0003282	Low alkaline phosphatase	6	0.000753004	0.00101442	0.742301	0.457979	0.246592	0.4619	0.896728
PGS001159	Right leg mass (predicted)	HP:0003282	Low alkaline phosphatase	6	0.000764452	0.00101404	0.75387	0.451003	0.247323	0.4582	0.896728
PGS001160	Trunk mass (predicted)	HP:0003282	Low alkaline phosphatase	6	0.000386316	0.00102858	0.375583	0.707261	0.229288	0.7105	0.896728
PGS001164	Testicular cancer	HP:0003282	Low alkaline phosphatase	6	-0.000275927	0.00103181	-0.267421	0.789168	0.226351	0.7877	0.896728
PGS001165	Arm fat free mass (L)	HP:0003282	Low alkaline phosphatase	6	0.000505909	0.0010228	0.494631	0.620906	0.233661	0.6181	0.896728
PGS001166	Leg fat free mass (L)	HP:0003282	Low alkaline phosphatase	6	0.000767607	0.00101488	0.756354	0.449512	0.247481	0.4519	0.896728
PGS001167	Leg fat-free mass (R)	HP:0003282	Low alkaline phosphatase	6	0.000824236	0.00101374	0.813068	0.416261	0.251238	0.4244	0.896728
PGS001168	Trunk fat free mass	HP:0003282	Low alkaline phosphatase	6	0.000478122	0.00102957	0.464388	0.642412	0.232437	0.6431	0.896728
PGS001169	Whole body fat free mass	HP:0003282	Low alkaline phosphatase	6	0.000630791	0.00102274	0.616766	0.537448	0.239391	0.5429	0.896728
PGS001174	Cholelithiasis (time-to-event)	HP:0003282	Low alkaline phosphatase	6	-0.000793046	0.00103421	-0.766817	0.443267	0.248154	0.4399	0.896728
PGS001181	Other hypothyroidism (time-to-event)	HP:0003282	Low alkaline phosphatase	6	0.000659631	0.00102674	0.642454	0.520641	0.240757	0.5086	0.896728
PGS001185	Intra-ocular pressure, Goldmann-correlated ¬Æ	HP:0003282	Low alkaline phosphatase	6	-0.000983578	0.00102584	-0.958802	0.337757	0.262134	0.3379	0.896728
PGS001192	Gonarthrosis [arthrosis of knee] (time-to-event)	HP:0003282	Low alkaline phosphatase	6	0.000819909	0.00102474	0.800115	0.423725	0.250356	0.4298	0.896728
PGS001230	Body weight	HP:0003282	Low alkaline phosphatase	6	0.00060445	0.00101433	0.595912	0.551291	0.238324	0.5504	0.896728
PGS001233	Heart rate (AR)	HP:0003282	Low alkaline phosphatase	6	0.000214318	0.00102444	0.209205	0.834306	0.22518	0.8376	0.896728
PGS001234	Left arm mass (predicted)	HP:0003282	Low alkaline phosphatase	6	0.000727414	0.00102569	0.709191	0.478276	0.244564	0.4899	0.896728
PGS001235	Right arm mass (predicted)	HP:0003282	Low alkaline phosphatase	6	0.00071008	0.00102193	0.694844	0.487221	0.243714	0.4935	0.896728
PGS001236	Lung function (FEV1)	HP:0003282	Low alkaline phosphatase	6	0.000640248	0.00104626	0.611937	0.540638	0.239141	0.5372	0.896728
PGS001237	Lung function (FVC)	HP:0003282	Low alkaline phosphatase	6	0.000593101	0.0010307	0.575436	0.565051	0.237312	0.5632	0.896728
PGS001242	Ankle spacing width (L)	HP:0003282	Low alkaline phosphatase	6	0.000909605	0.00101567	0.895571	0.370573	0.257186	0.3815	0.896728
PGS001243	Ankle spacing width (R)	HP:0003282	Low alkaline phosphatase	6	0.00100782	0.00102465	0.983571	0.325427	0.264163	0.3231	0.896728
PGS001251	Other interstitial pulmonary diseases (time-to-event)	HP:0003282	Low alkaline phosphatase	6	-0.000463926	0.00100456	-0.46182	0.644253	0.232337	0.6423	0.896728
PGS001255	Otosclerosis (time-to-event)	HP:0003282	Low alkaline phosphatase	6	-0.000232545	0.00102018	-0.227945	0.819708	0.225526	0.8175	0.896728
PGS001259	Hayfever/allergic rhinitis	HP:0003282	Low alkaline phosphatase	6	-0.000944663	0.00104155	-0.906974	0.364513	0.258054	0.3592	0.896728
PGS001262	Vascular/heart problems diagnosed by doctor Angina	HP:0003282	Low alkaline phosphatase	6	0.000665666	0.00102733	0.647958	0.517075	0.241057	0.5224	0.896728
PGS001264	Deep vein thrombosis	HP:0003282	Low alkaline phosphatase	6	0.000304734	0.00102209	0.298147	0.765617	0.227085	0.7699	0.896728
PGS001265	Deep vein thrombosis (leg)	HP:0003282	Low alkaline phosphatase	6	0.000311344	0.00102039	0.305123	0.760299	0.227263	0.7577	0.896728
PGS001272	Chronic renal failure (time-to-event)	HP:0003282	Low alkaline phosphatase	6	0.000937409	0.00104694	0.895382	0.370674	0.257172	0.3705	0.896728
PGS001274	Osteoporosis without pathological fracture (time-to-event)	HP:0003282	Low alkaline phosphatase	6	0.000672859	0.00102522	0.656305	0.511692	0.241516	0.5112	0.896728
PGS001275	Other retinal disorders (time-to-event)	HP:0003282	Low alkaline phosphatase	6	0.000903104	0.00103559	0.872071	0.383258	0.255433	0.4132	0.896728
PGS001276	Retinal disorders in diseases classified elsewhere (time-to-event)	HP:0003282	Low alkaline phosphatase	6	-0.000225075	0.00103757	-0.216926	0.828285	0.225319	0.8279	0.896728
PGS001278	previously: Blood clot in the leg (DVT) or lung	HP:0003282	Low alkaline phosphatase	6	0.000654859	0.00102654	0.637925	0.523584	0.240512	0.5152	0.896728
PGS001279	previously: Blood clot in the lung	HP:0003282	Low alkaline phosphatase	6	0.000387951	0.00102501	0.378484	0.705105	0.22938	0.709	0.896728
PGS001281	Migraine	HP:0003282	Low alkaline phosphatase	6	-0.000317491	0.00103643	-0.306331	0.759379	0.227294	0.7599	0.896728
PGS001282	Migraine (time-to-event)	HP:0003282	Low alkaline phosphatase	6	0.000439938	0.00104839	0.419633	0.674792	0.230767	0.671	0.896728
PGS001284	Allergic disease (hay fever, allergic rhinitis, or eczema)	HP:0003282	Low alkaline phosphatase	6	-0.000815474	0.00104392	-0.781163	0.434785	0.249091	0.4397	0.896728
PGS001285	Allergic disease (hay fever, rhinitis, or eczema) (diagnosed by doctor)	HP:0003282	Low alkaline phosphatase	6	-0.000772847	0.00104357	-0.740578	0.459023	0.246485	0.4603	0.896728
PGS001287	Psoriatic arthropathy	HP:0003282	Low alkaline phosphatase	6	-0.000226367	0.00103124	-0.219509	0.826273	0.225366	0.8268	0.896728
PGS001292	Family history of prostate cancer	HP:0003282	Low alkaline phosphatase	6	0.00106769	0.0010408	1.02584	0.305074	0.267746	0.2993	0.896728
PGS001293	Other diseases of liver (time-to-event)	HP:0003282	Low alkaline phosphatase	6	-0.000584226	0.0010147	-0.57576	0.564832	0.237327	0.5689	0.896728
PGS001309	Other rheumatoid arthritis (time-to-event)	HP:0003282	Low alkaline phosphatase	6	-0.000884646	0.00104021	-0.850447	0.395163	0.253862	0.397	0.896728
PGS001314	Acute myocardial infarction (time-to-event)	HP:0003282	Low alkaline phosphatase	6	-0.000578265	0.00102083	-0.566463	0.571133	0.236879	0.5758	0.896728
PGS001317	Vascular/heart problems diagnosed by doctor Heart attack	HP:0003282	Low alkaline phosphatase	6	-0.000746275	0.00102665	-0.726902	0.467358	0.245638	0.4786	0.896728
PGS001319	Other metabolic disorders (time-to-event)	HP:0003282	Low alkaline phosphatase	6	-0.000583781	0.00101903	-0.572879	0.566781	0.237188	0.3763	0.896728
PGS001329	Unspecified diabetes mellitus (time-to-event)	HP:0003282	Low alkaline phosphatase	6	-0.000739439	0.00103402	-0.715108	0.474613	0.24492	0.4661	0.896728
PGS001330	Crohn's disease [regional enteritis] (time-to-event)	HP:0003282	Low alkaline phosphatase	6	0.0002201	0.00105116	0.209388	0.834163	0.225183	0.8327	0.896728
PGS001331	Crohns disease	HP:0003282	Low alkaline phosphatase	6	0.000222202	0.00104677	0.212273	0.831912	0.225235	0.8344	0.896728
PGS001334	Other chronic obstructive pulmonary disease (time-to-event)	HP:0003282	Low alkaline phosphatase	6	-0.000308832	0.00104011	-0.296923	0.766551	0.227054	0.7657	0.896728
PGS001335	Vascular/heart problems diagnosed by doctor High BP	HP:0003282	Low alkaline phosphatase	6	0.000937141	0.00100978	0.928069	0.353467	0.259687	0.3537	0.896728
PGS001339	Atrial fibrillation and flutter (time-to-event)	HP:0003282	Low alkaline phosphatase	6	-0.00106526	0.00105769	-1.00717	0.313958	0.266145	0.3167	0.896728
PGS001343	Asthma (algorithmically-defined)	HP:0003282	Low alkaline phosphatase	6	-0.000448744	0.00104607	-0.428979	0.667977	0.231102	0.6722	0.896728
PGS001344	Asthma (diagnosed by doctor)	HP:0003282	Low alkaline phosphatase	6	-0.00103033	0.00104287	-0.987975	0.323266	0.26453	0.3189	0.896728
PGS001346	Asthma (time-to-event)	HP:0003282	Low alkaline phosphatase	6	-0.000383609	0.00103833	-0.369448	0.711827	0.229095	0.7145	0.896728
PGS001347	Family history of Alzheimer's/dementia	HP:0003282	Low alkaline phosphatase	6	-0.000869929	0.00106642	-0.815748	0.414726	0.251422	0.4237	0.896728
PGS001351	Fasting insulin	HP:0003282	Low alkaline phosphatase	6	0.000506392	0.00103282	0.4903	0.623967	0.233481	0.6282	0.896728
PGS001352	Glycated haemoglobin levels (HbA1c)	HP:0003282	Low alkaline phosphatase	6	-0.000252615	0.00103632	-0.243762	0.807436	0.225841	0.8045	0.896728
PGS001361	3mm strong meridian angle (L)	HP:0003282	Low alkaline phosphatase	6	-0.000452461	0.00104325	-0.433704	0.664543	0.231274	0.6635	0.896728
PGS001363	3mm weak meridian (R)	HP:0003282	Low alkaline phosphatase	6	-0.000749656	0.00103082	-0.727239	0.467152	0.245658	0.4673	0.896728
PGS001364	6mm cylindrical power angle (L)	HP:0003282	Low alkaline phosphatase	6	0.000767524	0.00102832	0.746388	0.455507	0.246849	0.455	0.896728
PGS001365	6mm strong meridian (L)	HP:0003282	Low alkaline phosphatase	6	-0.000328805	0.00103043	-0.319097	0.749681	0.227631	0.7441	0.896728
PGS001366	6mm strong meridian (R)	HP:0003282	Low alkaline phosphatase	6	-0.000383242	0.00102837	-0.372668	0.709429	0.229196	0.713	0.896728
PGS001368	6mm weak meridian (R)	HP:0003282	Low alkaline phosphatase	6	-0.000820756	0.00102157	-0.803424	0.421811	0.25058	0.4236	0.896728
PGS001369	Acute appendicitis (time-to-event)	HP:0003282	Low alkaline phosphatase	6	0.000256681	0.00103253	0.248594	0.803696	0.225941	0.8233	0.896728
PGS001370	Age asthma diagnosed	HP:0003282	Low alkaline phosphatase	6	0.00114908	0.00105159	1.09271	0.274634	0.273722	0.2728	0.896728
PGS001371	Age diabetes diagnosed	HP:0003282	Low alkaline phosphatase	6	-0.000334962	0.00101489	-0.330048	0.741393	0.227931	0.747	0.896728
PGS001376	Average number of times bowels opened per day	HP:0003282	Low alkaline phosphatase	6	0.00099818	0.00104258	0.957413	0.338457	0.262021	0.3391	0.896728
PGS001377	Basophill %	HP:0003282	Low alkaline phosphatase	6	-0.00107399	0.00101743	-1.05558	0.291266	0.270358	0.2949	0.896728
PGS001378	Basophill count	HP:0003282	Low alkaline phosphatase	6	-0.00096628	0.00101229	-0.954549	0.339903	0.26179	0.3358	0.896728
PGS001379	Body surface area	HP:0003282	Low alkaline phosphatase	6	-0.000337833	0.00103147	-0.327526	0.743299	0.227861	0.7455	0.896728
PGS001380	Corneal hysteresis (L)	HP:0003282	Low alkaline phosphatase	6	-0.000251797	0.00103477	-0.243337	0.807766	0.225832	0.8016	0.896728
PGS001381	Corneal hysteresis (R)	HP:0003282	Low alkaline phosphatase	6	0.00114697	0.00103783	1.10516	0.269202	0.274877	0.2692	0.896728
PGS001382	Corneal resistance factor (L)	HP:0003282	Low alkaline phosphatase	6	-0.000299817	0.00102174	-0.293438	0.769213	0.226968	0.7709	0.896728
PGS001383	Corneal resistance factor (R)	HP:0003282	Low alkaline phosphatase	6	-0.000481444	0.0010336	-0.465792	0.641407	0.232492	0.6325	0.896728
PGS001384	Degree bothered by feeling tired all the time in the last 3 months	HP:0003282	Low alkaline phosphatase	6	0.000294653	0.00100954	0.29187	0.770412	0.226929	0.7712	0.896728
PGS001385	Degree bothered by headaches in the last 3 months	HP:0003282	Low alkaline phosphatase	6	-0.000309352	0.00102764	-0.301032	0.763417	0.227158	0.763	0.896728
PGS001390	Duodenal ulcer (time-to-event)	HP:0003282	Low alkaline phosphatase	6	-0.000854455	0.00103891	-0.822458	0.410899	0.251886	0.4156	0.896728
PGS001392	Family history of lung cancer	HP:0003282	Low alkaline phosphatase	6	-0.000657401	0.00101828	-0.645602	0.518599	0.240928	0.5193	0.896728
PGS001393	Father's age at death	HP:0003282	Low alkaline phosphatase	6	0.00110276	0.0010309	1.0697	0.284861	0.271624	0.2843	0.896728
PGS001397	Frequency of walking for pleasure in last 4 weeks	HP:0003282	Low alkaline phosphatase	6	-0.000206865	0.00103111	-0.200624	0.84101	0.225031	0.8408	0.896728
PGS001398	Friendship satisfaction	HP:0003282	Low alkaline phosphatase	6	-0.000403267	0.00104991	-0.384096	0.700942	0.229561	0.6933	0.896728
PGS001399	GE / gI antigen for Varicella Zoster Virus	HP:0003282	Low alkaline phosphatase	6	-0.000563616	0.00103127	-0.546526	0.584756	0.235942	0.5926	0.896728
PGS001401	Health satisfaction	HP:0003282	Low alkaline phosphatase	6	-0.000250971	0.00102945	-0.243792	0.807413	0.225841	0.8039	0.896728
PGS001403	Heel bone mineral density (BMD) (L)	HP:0003282	Low alkaline phosphatase	6	-0.00117844	0.00104701	-1.12553	0.26048	0.276793	0.2641	0.896728
PGS001407	HTLV-1 gag antigen for Human T-Lymphotropic Virus 1	HP:0003282	Low alkaline phosphatase	6	-0.000626316	0.00104213	-0.600998	0.547899	0.238581	0.5528	0.896728
PGS001409	Intra-ocular pressure, corneal-compensated (L)	HP:0003282	Low alkaline phosphatase	6	0.000899749	0.00102777	0.875437	0.381425	0.255682	0.3814	0.896728
PGS001410	Intra-ocular pressure, corneal-compensated (R)	HP:0003282	Low alkaline phosphatase	6	0.000541886	0.00105297	0.514626	0.606862	0.234513	0.6111	0.896728
PGS001411	Intra-ocular pressure, Goldmann-correlated (L)	HP:0003282	Low alkaline phosphatase	6	-0.000875675	0.00103666	-0.844709	0.398359	0.253451	0.399	0.896728
PGS001412	LV ejection fraction	HP:0003282	Low alkaline phosphatase	6	0.00102028	0.00104207	0.979085	0.327638	0.263792	0.3277	0.896728
PGS001414	Lymphocyte %	HP:0003282	Low alkaline phosphatase	6	0.000444125	0.00100704	0.441022	0.659238	0.231544	0.6502	0.896728
PGS001415	Mean FA in anterior limb of internal capsule on FA skeleton (L)	HP:0003282	Low alkaline phosphatase	6	-0.000411888	0.00102844	-0.400498	0.688826	0.230104	0.6846	0.896728
PGS001417	Mean FA in body of corpus callosum on FA skeleton	HP:0003282	Low alkaline phosphatase	6	0.000599812	0.00104867	0.571975	0.567394	0.237144	0.5706	0.896728
PGS001420	Mean FA in cingulum cingulate gyrus on FA skeleton (R)	HP:0003282	Low alkaline phosphatase	6	-0.000885702	0.00105982	-0.835708	0.403404	0.252813	0.4118	0.896728
PGS001423	Mean FA in corticospinal tract on FA skeleton (R)	HP:0003282	Low alkaline phosphatase	6	0.000238145	0.00101573	0.234457	0.814651	0.225653	0.8115	0.896728
PGS001426	Mean FA in fornix on FA skeleton	HP:0003282	Low alkaline phosphatase	6	-0.000229631	0.00103834	-0.221153	0.824992	0.225397	0.8207	0.896728
PGS001428	Mean FA in inferior cerebellar peduncle on FA skeleton (R)	HP:0003282	Low alkaline phosphatase	6	-0.000473607	0.00101381	-0.467154	0.640432	0.232546	0.6445	0.896728
PGS001429	Mean FA in middle cerebellar peduncle on FA skeleton	HP:0003282	Low alkaline phosphatase	6	-0.000470498	0.00104545	-0.450044	0.65272	0.231883	0.655	0.896728
PGS001432	Mean FA in posterior thalamic radiation on FA skeleton (L)	HP:0003282	Low alkaline phosphatase	6	0.000715504	0.00102652	0.697021	0.485858	0.243842	0.4912	0.896728
PGS001433	Mean FA in posterior thalamic radiation on FA skeleton (R)	HP:0003282	Low alkaline phosphatase	6	-0.000649957	0.00104789	-0.620251	0.535152	0.239573	0.5372	0.896728
PGS001435	Mean FA in retrolenticular part of internal capsule on FA skeleton (R)	HP:0003282	Low alkaline phosphatase	6	-0.000418579	0.00104069	-0.402212	0.687564	0.230162	0.6874	0.896728
PGS001436	Mean FA in sagittal stratum on FA skeleton (L)	HP:0003282	Low alkaline phosphatase	6	0.000772214	0.00104298	0.740393	0.459135	0.246473	0.46	0.896728
PGS001437	Mean FA in sagittal stratum on FA skeleton (R)	HP:0003282	Low alkaline phosphatase	6	-0.000725972	0.00104936	-0.691824	0.489116	0.243537	0.4836	0.896728
PGS001438	Mean FA in splenium of corpus callosum on FA skeleton	HP:0003282	Low alkaline phosphatase	6	-0.000918691	0.00101512	-0.905009	0.365553	0.257903	0.3664	0.896728
PGS001440	Mean FA in superior cerebellar peduncle on FA skeleton (R)	HP:0003282	Low alkaline phosphatase	6	-0.000445811	0.00102901	-0.433244	0.664877	0.231257	0.656	0.896728
PGS001441	Mean FA in superior corona radiata on FA skeleton (L)	HP:0003282	Low alkaline phosphatase	6	-0.000605608	0.00104516	-0.579441	0.562347	0.237507	0.5666	0.896728
PGS001443	Mean FA in superior fronto-occipital fasciculus on FA skeleton (L)	HP:0003282	Low alkaline phosphatase	6	-0.000978477	0.00102246	-0.956979	0.338676	0.261986	0.3322	0.896728
PGS001444	Mean FA in superior fronto-occipital fasciculus on FA skeleton (R)	HP:0003282	Low alkaline phosphatase	6	-0.000855389	0.00101864	-0.839735	0.401142	0.253098	0.3957	0.896728
PGS001445	Mean FA in superior longitudinal fasciculus on FA skeleton (L)	HP:0003282	Low alkaline phosphatase	6	0.000236339	0.00102737	0.230042	0.818079	0.225566	0.8261	0.896728
PGS001446	Mean FA in superior longitudinal fasciculus on FA skeleton (R)	HP:0003282	Low alkaline phosphatase	6	-0.000901854	0.00103043	-0.875218	0.381544	0.255665	0.3868	0.896728
PGS001447	Mean FA in tapetum on FA skeleton (L)	HP:0003282	Low alkaline phosphatase	6	-0.000696166	0.00104094	-0.668784	0.503699	0.242214	0.4988	0.896728
PGS001450	Mean ICVF in anterior corona radiata on FA skeleton (L)	HP:0003282	Low alkaline phosphatase	6	0.000338121	0.00102883	0.328646	0.742452	0.227892	0.7442	0.896728
PGS001451	Mean ICVF in anterior corona radiata on FA skeleton (R)	HP:0003282	Low alkaline phosphatase	6	0.000757957	0.00103249	0.734105	0.462957	0.246082	0.4665	0.896728
PGS001452	Mean ICVF in anterior limb of internal capsule on FA skeleton (L)	HP:0003282	Low alkaline phosphatase	6	0.000440123	0.00104078	0.422878	0.672423	0.230882	0.6747	0.896728
PGS001454	Mean ICVF in body of corpus callosum on FA skeleton	HP:0003282	Low alkaline phosphatase	6	0.000612783	0.0010211	0.60012	0.548484	0.238536	0.5471	0.896728
PGS001455	Mean ICVF in cerebral peduncle on FA skeleton (L)	HP:0003282	Low alkaline phosphatase	6	-0.000563594	0.00103408	-0.545022	0.58579	0.235873	0.5885	0.896728
PGS001456	Mean ICVF in cerebral peduncle on FA skeleton (R)	HP:0003282	Low alkaline phosphatase	6	-0.00104058	0.00102906	-1.0112	0.312024	0.266489	0.3099	0.896728
PGS001457	Mean ICVF in cingulum cingulate gyrus on FA skeleton (L)	HP:0003282	Low alkaline phosphatase	6	0.00111254	0.00103245	1.07757	0.281333	0.272337	0.2784	0.896728
PGS001459	Mean ICVF in cingulum hippocampus on FA skeleton (L)	HP:0003282	Low alkaline phosphatase	6	-0.000771654	0.00101817	-0.757883	0.448596	0.247579	0.4374	0.896728
PGS001460	Mean ICVF in cingulum hippocampus on FA skeleton (R)	HP:0003282	Low alkaline phosphatase	6	-0.00023349	0.00102312	-0.228214	0.8195	0.225531	0.8185	0.896728
PGS001461	Mean ICVF in external capsule on FA skeleton (L)	HP:0003282	Low alkaline phosphatase	6	-0.000380063	0.00102114	-0.372196	0.70978	0.229181	0.7024	0.896728
PGS001462	Mean ICVF in external capsule on FA skeleton (R)	HP:0003282	Low alkaline phosphatase	6	-0.000495501	0.0010203	-0.485644	0.627265	0.23329	0.6243	0.896728
PGS001464	Mean ICVF in fornix cres+stria terminalis on FA skeleton (R)	HP:0003282	Low alkaline phosphatase	6	-0.000457401	0.00102778	-0.445037	0.656334	0.231694	0.6633	0.896728
PGS001465	Mean ICVF in fornix on FA skeleton	HP:0003282	Low alkaline phosphatase	6	0.000351593	0.00102513	0.342973	0.731649	0.228299	0.7376	0.896728
PGS001467	Mean ICVF in inferior cerebellar peduncle on FA skeleton (L)	HP:0003282	Low alkaline phosphatase	6	0.000805567	0.00102943	0.782539	0.433976	0.249182	0.4317	0.896728
PGS001468	Mean ICVF in inferior cerebellar peduncle on FA skeleton (R)	HP:0003282	Low alkaline phosphatase	6	0.000851826	0.0010226	0.832999	0.404929	0.252622	0.4052	0.896728
PGS001469	Mean ICVF in medial lemniscus on FA skeleton (L)	HP:0003282	Low alkaline phosphatase	6	0.00101409	0.0010374	0.97753	0.328407	0.263664	0.3331	0.896728
PGS001470	Mean ICVF in medial lemniscus on FA skeleton (R)	HP:0003282	Low alkaline phosphatase	6	-0.000408439	0.00102472	-0.398587	0.690234	0.23004	0.6805	0.896728
PGS001472	Mean ICVF in posterior corona radiata on FA skeleton (L)	HP:0003282	Low alkaline phosphatase	6	-0.000972889	0.0010391	-0.93628	0.349225	0.260333	0.3526	0.896728
PGS001473	Mean ICVF in posterior corona radiata on FA skeleton (R)	HP:0003282	Low alkaline phosphatase	6	-0.000901613	0.00102756	-0.877429	0.380343	0.255829	0.3884	0.896728
PGS001475	Mean ICVF in posterior limb of internal capsule on FA skeleton (R)	HP:0003282	Low alkaline phosphatase	6	-0.000321853	0.00102689	-0.313424	0.753986	0.22748	0.7575	0.896728
PGS001476	Mean ICVF in posterior thalamic radiation on FA skeleton (L)	HP:0003282	Low alkaline phosphatase	6	-0.000232426	0.001038	-0.223918	0.822841	0.225449	0.8263	0.896728
PGS001478	Mean ICVF in retrolenticular part of internal capsule on FA skeleton (L)	HP:0003282	Low alkaline phosphatase	6	0.000477317	0.00104138	0.45835	0.646743	0.232202	0.6519	0.896728
PGS001479	Mean ICVF in retrolenticular part of internal capsule on FA skeleton (R)	HP:0003282	Low alkaline phosphatase	6	-0.000443665	0.00103575	-0.428351	0.668435	0.231079	0.6687	0.896728
PGS001481	Mean ICVF in sagittal stratum on FA skeleton (R)	HP:0003282	Low alkaline phosphatase	6	0.0003052	0.0010364	0.294481	0.768416	0.226993	0.767	0.896728
PGS001482	Mean ICVF in superior cerebellar peduncle on FA skeleton (L)	HP:0003282	Low alkaline phosphatase	6	-0.00103066	0.00103367	-0.997089	0.318823	0.265293	0.3184	0.896728
PGS001483	Mean ICVF in superior cerebellar peduncle on FA skeleton (R)	HP:0003282	Low alkaline phosphatase	6	-0.000761346	0.00103381	-0.736448	0.461531	0.246227	0.4618	0.896728
PGS001484	Mean ICVF in superior corona radiata on FA skeleton (L)	HP:0003282	Low alkaline phosphatase	6	-0.00024263	0.00102199	-0.23741	0.81236	0.225712	0.8135	0.896728
PGS001485	Mean ICVF in superior corona radiata on FA skeleton (R)	HP:0003282	Low alkaline phosphatase	6	-0.000346229	0.00101851	-0.339936	0.733935	0.228211	0.7336	0.896728
PGS001486	Mean ICVF in superior fronto-occipital fasciculus on FA skeleton (L)	HP:0003282	Low alkaline phosphatase	6	0.000477682	0.0010285	0.464447	0.64237	0.232439	0.6424	0.896728
PGS001487	Mean ICVF in superior fronto-occipital fasciculus on FA skeleton (R)	HP:0003282	Low alkaline phosphatase	6	0.00111806	0.00101475	1.1018	0.27066	0.274564	0.2698	0.896728
PGS001489	Mean ICVF in superior longitudinal fasciculus on FA skeleton (R)	HP:0003282	Low alkaline phosphatase	6	-0.000250438	0.00103796	-0.241279	0.80936	0.22579	0.8148	0.896728
PGS001491	Mean ICVF in uncinate fasciculus on FA skeleton (L)	HP:0003282	Low alkaline phosphatase	6	-0.000770301	0.00102725	-0.749865	0.45341	0.247069	0.4578	0.896728
PGS001492	Mean ICVF in uncinate fasciculus on FA skeleton (R)	HP:0003282	Low alkaline phosphatase	6	-0.00108317	0.00102681	-1.05489	0.291583	0.270297	0.2834	0.896728
PGS001493	Mean ISOVF in anterior corona radiata on FA skeleton (L)	HP:0003282	Low alkaline phosphatase	6	0.000908026	0.00104354	0.870139	0.384313	0.255291	0.3844	0.896728
PGS001494	Mean ISOVF in anterior corona radiata on FA skeleton (R)	HP:0003282	Low alkaline phosphatase	6	0.000422527	0.0010368	0.407531	0.683655	0.230344	0.6851	0.896728
PGS001495	Mean ISOVF in body of corpus callosum on FA skeleton	HP:0003282	Low alkaline phosphatase	6	0.000560912	0.00106519	0.526584	0.598532	0.235039	0.5987	0.896728
PGS001496	Mean ISOVF in cingulum cingulate gyrus on FA skeleton (L)	HP:0003282	Low alkaline phosphatase	6	0.000469422	0.00104703	0.448336	0.653952	0.231819	0.654	0.896728
PGS001497	Mean ISOVF in cingulum cingulate gyrus on FA skeleton (R)	HP:0003282	Low alkaline phosphatase	6	0.000664756	0.00103971	0.639366	0.522647	0.24059	0.515	0.896728
PGS001498	Mean ISOVF in external capsule on FA skeleton (L)	HP:0003282	Low alkaline phosphatase	6	0.000951138	0.00101349	0.938477	0.348095	0.260507	0.3518	0.896728
PGS001499	Mean ISOVF in fornix on FA skeleton	HP:0003282	Low alkaline phosphatase	6	-0.000655912	0.00103658	-0.632767	0.526947	0.240235	0.5296	0.896728
PGS001500	Mean ISOVF in posterior corona radiata on FA skeleton (L)	HP:0003282	Low alkaline phosphatase	6	-0.000911508	0.0010095	-0.902929	0.366655	0.257745	0.3655	0.896728
PGS001503	Mean ISOVF in sagittal stratum on FA skeleton (R)	HP:0003282	Low alkaline phosphatase	6	-0.000813124	0.00101921	-0.797801	0.425066	0.2502	0.4321	0.896728
PGS001504	Mean ISOVF in superior cerebellar peduncle on FA skeleton (R)	HP:0003282	Low alkaline phosphatase	6	-0.000222273	0.00103434	-0.214892	0.82987	0.225282	0.8289	0.896728
PGS001505	Mean ISOVF in superior corona radiata on FA skeleton (L)	HP:0003282	Low alkaline phosphatase	6	0.00114725	0.0010373	1.106	0.268838	0.274956	0.2616	0.896728
PGS001506	Mean ISOVF in superior corona radiata on FA skeleton (R)	HP:0003282	Low alkaline phosphatase	6	0.000688843	0.00104915	0.656573	0.511519	0.241531	0.5112	0.896728
PGS001507	Median T2star in caudate (L)	HP:0003282	Low alkaline phosphatase	6	0.000788047	0.00103442	0.761826	0.44624	0.247832	0.4427	0.896728
PGS001508	Median T2star in caudate (R)	HP:0003282	Low alkaline phosphatase	6	0.00102287	0.001038	0.985422	0.324518	0.264317	0.3231	0.896728
PGS001509	Median T2star in pallidum (L)	HP:0003282	Low alkaline phosphatase	6	0.000630341	0.00102568	0.614562	0.538903	0.239277	0.536	0.896728
PGS001513	Median T2star in thalamus (R)	HP:0003282	Low alkaline phosphatase	6	0.000911214	0.00102994	0.884722	0.376396	0.256371	0.3691	0.896728
PGS001516	Other diseases of intestine (time-to-event)	HP:0003282	Low alkaline phosphatase	6	-0.000387806	0.00106119	-0.365446	0.714811	0.228971	0.7126	0.896728
PGS001537	Volume of accumbens (L)	HP:0003282	Low alkaline phosphatase	6	0.00103619	0.00102612	1.00982	0.312684	0.266371	0.3166	0.896728
PGS001538	Volume of accumbens (R)	HP:0003282	Low alkaline phosphatase	6	0.000845043	0.00101354	0.833754	0.404504	0.252675	0.4036	0.896728
PGS001541	Volume of brain, grey+white matter (normalised for head size)	HP:0003282	Low alkaline phosphatase	6	-0.00113892	0.00103501	-1.10039	0.271275	0.274433	0.2789	0.896728
PGS001542	Volume of caudate (L)	HP:0003282	Low alkaline phosphatase	6	-0.00081291	0.00103647	-0.784305	0.43294	0.249299	0.4344	0.896728
PGS001546	Volume of grey matter in Amygdala (L)	HP:0003282	Low alkaline phosphatase	6	-0.000562156	0.0010094	-0.556919	0.577636	0.236426	0.5798	0.896728
PGS001549	Volume of grey matter in Central Opercular Cortex (R)	HP:0003282	Low alkaline phosphatase	6	0.000782058	0.00102935	0.75976	0.447474	0.247699	0.446	0.896728
PGS001550	Volume of grey matter in Cingulate Gyrus, anterior division (L)	HP:0003282	Low alkaline phosphatase	6	0.000300886	0.0010294	0.292293	0.770088	0.226939	0.7724	0.896728
PGS001551	Volume of grey matter in Cingulate Gyrus, anterior division (R)	HP:0003282	Low alkaline phosphatase	6	0.000293701	0.00101209	0.290193	0.771694	0.226888	0.7771	0.896728
PGS001552	Volume of grey matter in Cingulate Gyrus, posterior division (R)	HP:0003282	Low alkaline phosphatase	6	-0.000887718	0.00101848	-0.871608	0.383511	0.255399	0.3805	0.896728
PGS001554	Volume of grey matter in Crus II Cerebellum (L)	HP:0003282	Low alkaline phosphatase	6	0.000993568	0.00103545	0.959555	0.337377	0.262194	0.3373	0.896728
PGS001556	Volume of grey matter in Cuneal Cortex (R)	HP:0003282	Low alkaline phosphatase	6	0.000244078	0.00103403	0.236044	0.813419	0.225684	0.8102	0.896728
PGS001558	Volume of grey matter in Frontal Orbital Cortex (L)	HP:0003282	Low alkaline phosphatase	6	-0.000910588	0.00102131	-0.891589	0.372704	0.256886	0.3781	0.896728
PGS001559	Volume of grey matter in Frontal Orbital Cortex (R)	HP:0003282	Low alkaline phosphatase	6	-0.000302039	0.00102627	-0.294308	0.768549	0.226989	0.7705	0.896728
PGS001562	Volume of grey matter in Heschl's Gyrus (includes H1 and H2) (R)	HP:0003282	Low alkaline phosphatase	6	0.000482955	0.00103295	0.46755	0.64015	0.232561	0.6344	0.896728
PGS001564	Volume of grey matter in Hippocampus (R)	HP:0003282	Low alkaline phosphatase	6	0.000510813	0.00104259	0.489947	0.624217	0.233467	0.6298	0.896728
PGS001565	Volume of grey matter in I-IV Cerebellum (L)	HP:0003282	Low alkaline phosphatase	6	0.000465871	0.00104355	0.44643	0.655328	0.231746	0.6519	0.896728
PGS001567	Volume of grey matter in Inferior Frontal Gyrus, pars triangularis (R)	HP:0003282	Low alkaline phosphatase	6	-0.000325005	0.001045	-0.31101	0.75582	0.227416	0.7577	0.896728
PGS001568	Volume of grey matter in Inferior Temporal Gyrus, posterior division (L)	HP:0003282	Low alkaline phosphatase	6	0.000841052	0.00102768	0.818398	0.413213	0.251605	0.4191	0.896728
PGS001573	Volume of grey matter in IX Cerebellum (R)	HP:0003282	Low alkaline phosphatase	6	0.000549678	0.00102045	0.538661	0.590172	0.235582	0.5887	0.896728
PGS001575	Volume of grey matter in Lateral Occipital Cortex, superior division (R)	HP:0003282	Low alkaline phosphatase	6	-0.00049859	0.00103051	-0.48383	0.628551	0.233215	0.6291	0.896728
PGS001577	Volume of grey matter in Middle Frontal Gyrus (L)	HP:0003282	Low alkaline phosphatase	6	-0.00049661	0.00103943	-0.477772	0.632857	0.232969	0.6359	0.896728
PGS001579	Volume of grey matter in Middle Temporal Gyrus, posterior division (R)	HP:0003282	Low alkaline phosphatase	6	0.000889976	0.00104307	0.853231	0.393618	0.254062	0.3925	0.896728
PGS001580	Volume of grey matter in Occipital Fusiform Gyrus (L)	HP:0003282	Low alkaline phosphatase	6	0.000912329	0.00104158	0.875913	0.381167	0.255717	0.3803	0.896728
PGS001581	Volume of grey matter in Occipital Pole (R)	HP:0003282	Low alkaline phosphatase	6	0.000634908	0.00103514	0.613354	0.539701	0.239214	0.535	0.896728
PGS001582	Volume of grey matter in Paracingulate Gyrus (R)	HP:0003282	Low alkaline phosphatase	6	-0.000517546	0.00102378	-0.505523	0.613239	0.234121	0.6132	0.896728
PGS001585	Volume of grey matter in Parahippocampal Gyrus, posterior division (L)	HP:0003282	Low alkaline phosphatase	6	-0.000966587	0.00101569	-0.951654	0.34137	0.261557	0.348	0.896728
PGS001586	Volume of grey matter in Parahippocampal Gyrus, posterior division (R)	HP:0003282	Low alkaline phosphatase	6	-0.000366565	0.00104567	-0.350557	0.725952	0.228521	0.7241	0.896728
PGS001587	Volume of grey matter in Planum Polare (L)	HP:0003282	Low alkaline phosphatase	6	-0.000397952	0.00102399	-0.38863	0.697585	0.229709	0.6987	0.896728
PGS001588	Volume of grey matter in Planum Polare (R)	HP:0003282	Low alkaline phosphatase	6	0.000782927	0.00104975	0.745823	0.455848	0.246814	0.4642	0.896728
PGS001589	Volume of grey matter in Planum Temporale (L)	HP:0003282	Low alkaline phosphatase	6	0.000654541	0.00102997	0.635497	0.525165	0.240382	0.5246	0.896728
PGS001591	Volume of grey matter in Precentral Gyrus (R)	HP:0003282	Low alkaline phosphatase	6	-0.000691401	0.0010103	-0.68435	0.493822	0.243103	0.5005	0.896728
PGS001592	Volume of grey matter in Precuneous Cortex (L)	HP:0003282	Low alkaline phosphatase	6	-0.000552888	0.0010063	-0.549424	0.582766	0.236076	0.5778	0.896728
PGS001594	Volume of grey matter in Putamen (R)	HP:0003282	Low alkaline phosphatase	6	0.000481242	0.00103584	0.464589	0.642268	0.232445	0.6399	0.896728
PGS001597	Volume of grey matter in Superior Frontal Gyrus (L)	HP:0003282	Low alkaline phosphatase	6	-0.000338705	0.00100393	-0.337379	0.735861	0.228138	0.7473	0.896728
PGS001598	Volume of grey matter in Superior Frontal Gyrus (R)	HP:0003282	Low alkaline phosphatase	6	-0.000221767	0.00102608	-0.21613	0.828905	0.225304	0.8295	0.896728
PGS001599	Volume of grey matter in Superior Temporal Gyrus, anterior division (L)	HP:0003282	Low alkaline phosphatase	6	0.000906417	0.00102261	0.886379	0.375503	0.256495	0.3808	0.896728
PGS001600	Volume of grey matter in Superior Temporal Gyrus, posterior division (L)	HP:0003282	Low alkaline phosphatase	6	0.000348098	0.00102388	0.339978	0.733903	0.228212	0.7314	0.896728
PGS001601	Volume of grey matter in Supracalcarine Cortex (L)	HP:0003282	Low alkaline phosphatase	6	0.000778881	0.00105395	0.739011	0.459973	0.246387	0.4647	0.896728
PGS001602	Volume of grey matter in Supracalcarine Cortex (R)	HP:0003282	Low alkaline phosphatase	6	0.000635551	0.00103884	0.611791	0.540735	0.239133	0.5339	0.896728
PGS001606	Volume of grey matter in Temporal Pole (L)	HP:0003282	Low alkaline phosphatase	6	-0.00107341	0.00103358	-1.03854	0.299126	0.268852	0.3098	0.896728
PGS001607	Volume of grey matter in Temporal Pole (R)	HP:0003282	Low alkaline phosphatase	6	-0.00118371	0.00102829	-1.15114	0.249791	0.279253	0.2501	0.896728
PGS001608	Volume of grey matter in Thalamus (L)	HP:0003282	Low alkaline phosphatase	6	0.00100283	0.00104127	0.963086	0.335603	0.262481	0.3386	0.896728
PGS001609	Volume of grey matter in Thalamus (R)	HP:0003282	Low alkaline phosphatase	6	0.000648068	0.00102806	0.630379	0.528508	0.240108	0.5254	0.896728
PGS001611	Volume of grey matter in V Cerebellum (R)	HP:0003282	Low alkaline phosphatase	6	0.00034013	0.00102589	0.331547	0.74026	0.227973	0.7406	0.896728
PGS001613	Volume of grey matter in Ventral Striatum (R)	HP:0003282	Low alkaline phosphatase	6	0.000541775	0.00101041	0.536193	0.591876	0.23547	0.5946	0.896728
PGS001615	Volume of grey matter in Vermis IX Cerebellum	HP:0003282	Low alkaline phosphatase	6	0.00046243	0.00101751	0.454472	0.649531	0.232052	0.6488	0.896728
PGS001616	Volume of grey matter in Vermis VI Cerebellum	HP:0003282	Low alkaline phosphatase	6	-0.000948745	0.00103374	-0.917775	0.35883	0.258885	0.3603	0.896728
PGS001619	Volume of grey matter in Vermis VIIIb Cerebellum	HP:0003282	Low alkaline phosphatase	6	-0.000904039	0.00103494	-0.873521	0.382468	0.25554	0.3829	0.896728
PGS001622	Volume of grey matter in VI Cerebellum (R)	HP:0003282	Low alkaline phosphatase	6	-0.000739903	0.00103381	-0.715703	0.474245	0.244956	0.4751	0.896728
PGS001624	Volume of grey matter in VIIb Cerebellum (R)	HP:0003282	Low alkaline phosphatase	6	-0.000683012	0.00104605	-0.652946	0.513854	0.24133	0.5047	0.896728
PGS001626	Volume of grey matter in VIIIa Cerebellum (R)	HP:0003282	Low alkaline phosphatase	6	0.000946308	0.00102406	0.924073	0.355542	0.259375	0.3521	0.896728
PGS001627	Volume of grey matter in VIIIb Cerebellum (L)	HP:0003282	Low alkaline phosphatase	6	-0.000431575	0.00102633	-0.420505	0.674155	0.230798	0.6713	0.896728
PGS001629	Volume of grey matter in X Cerebellum (R)	HP:0003282	Low alkaline phosphatase	6	-0.000579836	0.00103489	-0.560288	0.575336	0.236585	0.5843	0.896728
PGS001631	Volume of pallidum (L)	HP:0003282	Low alkaline phosphatase	6	0.000492634	0.00102202	0.482019	0.629837	0.233141	0.624	0.896728
PGS001635	Volume of putamen (L)	HP:0003282	Low alkaline phosphatase	6	-0.000660288	0.00102167	-0.646281	0.51816	0.240965	0.5144	0.896728
PGS001637	Volume of thalamus (L)	HP:0003282	Low alkaline phosphatase	6	0.000428185	0.00103759	0.412673	0.679884	0.230522	0.6771	0.896728
PGS001638	Volume of thalamus (R)	HP:0003282	Low alkaline phosphatase	6	-0.000425077	0.00104354	-0.407342	0.683794	0.230338	0.6786	0.896728
PGS001640	Volume of white matter	HP:0003282	Low alkaline phosphatase	6	-0.000492267	0.00101983	-0.482695	0.629357	0.233169	0.6215	0.896728
PGS001642	Volumetric scaling from T1 head image to standard space	HP:0003282	Low alkaline phosphatase	6	-0.000517581	0.00101496	-0.509952	0.610133	0.234311	0.6107	0.896728
PGS001644	WA FA in tract acoustic radiation (R)	HP:0003282	Low alkaline phosphatase	6	-0.000781916	0.00103907	-0.752519	0.451814	0.247237	0.4469	0.896728
PGS001647	WA FA in tract cingulate gyrus part of cingulum (L)	HP:0003282	Low alkaline phosphatase	6	-0.000975341	0.00103197	-0.945125	0.344691	0.261035	0.3451	0.896728
PGS001648	WA FA in tract cingulate gyrus part of cingulum (R)	HP:0003282	Low alkaline phosphatase	6	-0.000802343	0.0010349	-0.775284	0.438249	0.248705	0.4388	0.896728
PGS001649	WA FA in tract corticospinal tract (R)	HP:0003282	Low alkaline phosphatase	6	-0.000809244	0.00105245	-0.768912	0.442022	0.24829	0.4442	0.896728
PGS001650	WA FA in tract forceps major	HP:0003282	Low alkaline phosphatase	6	0.00100485	0.00102656	0.978855	0.327752	0.263773	0.3305	0.896728
PGS001651	WA FA in tract forceps minor	HP:0003282	Low alkaline phosphatase	6	0.000642779	0.00103452	0.621329	0.534443	0.23963	0.5359	0.896728
PGS001652	WA FA in tract inferior fronto-occipital fasciculus (L)	HP:0003282	Low alkaline phosphatase	6	-0.000247253	0.00101923	-0.242588	0.808346	0.225817	0.8111	0.896728
PGS001654	WA FA in tract inferior longitudinal fasciculus (L)	HP:0003282	Low alkaline phosphatase	6	0.000630019	0.00101374	0.621481	0.534343	0.239638	0.533	0.896728
PGS001655	WA FA in tract inferior longitudinal fasciculus (R)	HP:0003282	Low alkaline phosphatase	6	-0.000970516	0.00103943	-0.933698	0.350555	0.260129	0.3586	0.896728
PGS001658	WA FA in tract superior longitudinal fasciculus (L)	HP:0003282	Low alkaline phosphatase	6	0.000836924	0.00103577	0.808024	0.419158	0.250893	0.4225	0.896728
PGS001659	WA FA in tract uncinate fasciculus (L)	HP:0003282	Low alkaline phosphatase	6	-0.000614708	0.00102224	-0.601332	0.547677	0.238598	0.5494	0.896728
PGS001661	WA ICVF in tract acoustic radiation (L)	HP:0003282	Low alkaline phosphatase	6	0.000504284	0.00103258	0.488374	0.62533	0.233402	0.622	0.896728
PGS001663	WA ICVF in tract anterior thalamic radiation (L)	HP:0003282	Low alkaline phosphatase	6	0.000596625	0.00102151	0.584061	0.559235	0.237734	0.5553	0.896728
PGS001665	WA ICVF in tract cingulate gyrus part of cingulum (L)	HP:0003282	Low alkaline phosphatase	6	0.000696294	0.00103321	0.673916	0.500431	0.242505	0.5096	0.896728
PGS001668	WA ICVF in tract corticospinal tract (R)	HP:0003282	Low alkaline phosphatase	6	-0.00045083	0.00102914	-0.438067	0.661378	0.231434	0.6549	0.896728
PGS001669	WA ICVF in tract forceps major	HP:0003282	Low alkaline phosphatase	6	-0.000393879	0.00102621	-0.383818	0.701148	0.229552	0.6997	0.896728
PGS001670	WA ICVF in tract forceps minor	HP:0003282	Low alkaline phosphatase	6	0.000977412	0.00102613	0.952527	0.340927	0.261627	0.3452	0.896728
PGS001671	WA ICVF in tract inferior fronto-occipital fasciculus (L)	HP:0003282	Low alkaline phosphatase	6	0.00055606	0.00102381	0.543127	0.587093	0.235786	0.5998	0.896728
PGS001672	WA ICVF in tract inferior fronto-occipital fasciculus (R)	HP:0003282	Low alkaline phosphatase	6	0.000664121	0.00103055	0.644434	0.519357	0.240864	0.5233	0.896728
PGS001673	WA ICVF in tract inferior longitudinal fasciculus (L)	HP:0003282	Low alkaline phosphatase	6	0.000324629	0.00102847	0.315644	0.752301	0.227539	0.7525	0.896728
PGS001674	WA ICVF in tract inferior longitudinal fasciculus (R)	HP:0003282	Low alkaline phosphatase	6	-0.000449501	0.00103728	-0.433347	0.664802	0.231261	0.6624	0.896728
PGS001675	WA ICVF in tract medial lemniscus (L)	HP:0003282	Low alkaline phosphatase	6	0.000291912	0.00100864	0.289412	0.772292	0.226868	0.7734	0.896728
PGS001676	WA ICVF in tract medial lemniscus (R)	HP:0003282	Low alkaline phosphatase	6	0.00103847	0.00101846	1.01965	0.307998	0.267213	0.3103	0.896728
PGS001677	WA ICVF in tract middle cerebellar peduncle	HP:0003282	Low alkaline phosphatase	6	0.000977674	0.00102115	0.957427	0.33845	0.262022	0.3382	0.896728
PGS001678	WA ICVF in tract parahippocampal part of cingulum (L)	HP:0003282	Low alkaline phosphatase	6	-0.000302691	0.00101675	-0.297703	0.765956	0.227074	0.7728	0.896728
PGS001679	WA ICVF in tract parahippocampal part of cingulum (R)	HP:0003282	Low alkaline phosphatase	6	-0.000715511	0.00101612	-0.704163	0.481401	0.244264	0.4704	0.896728
PGS001680	WA ICVF in tract posterior thalamic radiation (L)	HP:0003282	Low alkaline phosphatase	6	-0.000457342	0.00103414	-0.442245	0.658352	0.231589	0.6621	0.896728
PGS001681	WA ICVF in tract posterior thalamic radiation (R)	HP:0003282	Low alkaline phosphatase	6	-0.000316444	0.00102861	-0.307643	0.758381	0.227328	0.7582	0.896728
PGS001684	WA ICVF in tract superior thalamic radiation (L)	HP:0003282	Low alkaline phosphatase	6	-0.000435867	0.00103404	-0.42152	0.673414	0.230834	0.673	0.896728
PGS001685	WA ICVF in tract superior thalamic radiation (R)	HP:0003282	Low alkaline phosphatase	6	-0.000864754	0.00102702	-0.842001	0.399873	0.253258	0.3951	0.896728
PGS001686	WA ICVF in tract uncinate fasciculus (L)	HP:0003282	Low alkaline phosphatase	6	-0.000563794	0.00102338	-0.550915	0.581744	0.236146	0.5792	0.896728
PGS001687	WA ICVF in tract uncinate fasciculus (R)	HP:0003282	Low alkaline phosphatase	6	-0.000430738	0.00102384	-0.42071	0.674005	0.230805	0.6745	0.896728
PGS001688	WA ISOVF in tract acoustic radiation (L)	HP:0003282	Low alkaline phosphatase	6	-0.000764357	0.00103543	-0.7382	0.460466	0.246336	0.4601	0.896728
PGS001689	WA ISOVF in tract acoustic radiation (R)	HP:0003282	Low alkaline phosphatase	6	-0.000357896	0.00103034	-0.347358	0.728353	0.228426	0.7259	0.896728
PGS001693	WA ISOVF in tract inferior fronto-occipital fasciculus (L)	HP:0003282	Low alkaline phosphatase	6	-0.000494862	0.00102967	-0.480604	0.630842	0.233084	0.6321	0.896728
PGS001696	WA ISOVF in tract inferior longitudinal fasciculus (R)	HP:0003282	Low alkaline phosphatase	6	-0.00102856	0.00102152	-1.00689	0.31409	0.266122	0.3187	0.896728
PGS001697	WA ISOVF in tract posterior thalamic radiation (R)	HP:0003282	Low alkaline phosphatase	6	0.000597499	0.00103175	0.579114	0.562568	0.237491	0.5729	0.896728
PGS001698	WA ISOVF in tract superior longitudinal fasciculus (L)	HP:0003282	Low alkaline phosphatase	6	0.000358378	0.00103177	0.347343	0.728365	0.228426	0.7247	0.896728
PGS001699	WA ISOVF in tract superior longitudinal fasciculus (R)	HP:0003282	Low alkaline phosphatase	6	0.000227415	0.00104206	0.218237	0.827263	0.225343	0.8312	0.896728
PGS001700	WA ISOVF in tract superior thalamic radiation (L)	HP:0003282	Low alkaline phosphatase	6	-0.000302305	0.00103605	-0.291785	0.770477	0.226927	0.7726	0.896728
PGS001701	WA ISOVF in tract superior thalamic radiation (R)	HP:0003282	Low alkaline phosphatase	6	0.000606745	0.0010354	0.586001	0.55793	0.23783	0.5545	0.896728
PGS001703	WA ISOVF in tract uncinate fasciculus (R)	HP:0003282	Low alkaline phosphatase	6	-0.000402487	0.00100727	-0.399582	0.6895	0.230073	0.6877	0.896728
PGS001704	WA L1 in tract forceps minor	HP:0003282	Low alkaline phosphatase	6	-0.000662699	0.00102184	-0.648538	0.5167	0.241088	0.5235	0.896728
PGS001705	WA L1 in tract inferior fronto-occipital fasciculus (L)	HP:0003282	Low alkaline phosphatase	6	-0.000356533	0.00105629	-0.337532	0.735746	0.228142	0.7344	0.896728
PGS001706	WA L1 in tract inferior fronto-occipital fasciculus (R)	HP:0003282	Low alkaline phosphatase	6	-0.000441717	0.00102059	-0.432807	0.665195	0.231241	0.6676	0.896728
PGS001707	WA L1 in tract inferior longitudinal fasciculus (L)	HP:0003282	Low alkaline phosphatase	6	-0.000821051	0.00104464	-0.785966	0.431966	0.249409	0.426	0.896728
PGS001708	WA L1 in tract inferior longitudinal fasciculus (R)	HP:0003282	Low alkaline phosphatase	6	-0.000308824	0.00101794	-0.303383	0.761625	0.227218	0.7583	0.896728
PGS001709	WA L1 in tract superior longitudinal fasciculus (L)	HP:0003282	Low alkaline phosphatase	6	-0.000278761	0.00103113	-0.270344	0.786919	0.226418	0.7831	0.896728
PGS001710	WA L1 in tract superior longitudinal fasciculus (R)	HP:0003282	Low alkaline phosphatase	6	0.000272622	0.00101324	0.269058	0.787908	0.226389	0.7846	0.896728
PGS001711	WA L1 in tract superior thalamic radiation (L)	HP:0003282	Low alkaline phosphatase	6	-0.000298912	0.00103628	-0.288448	0.773029	0.226845	0.7692	0.896728
PGS001713	WA L1 in tract uncinate fasciculus (L)	HP:0003282	Low alkaline phosphatase	6	0.000769307	0.00103053	0.746514	0.455431	0.246857	0.4502	0.896728
PGS001714	WA L2 in tract acoustic radiation (R)	HP:0003282	Low alkaline phosphatase	6	-0.00103565	0.00104523	-0.990836	0.321867	0.264769	0.3172	0.896728
PGS001716	WA L2 in tract anterior thalamic radiation (R)	HP:0003282	Low alkaline phosphatase	6	0.000513774	0.0010428	0.492688	0.622279	0.23358	0.6221	0.896728
PGS001717	WA L2 in tract cingulate gyrus part of cingulum (L)	HP:0003282	Low alkaline phosphatase	6	0.000391861	0.00102551	0.382114	0.702411	0.229497	0.7007	0.896728
PGS001722	WA L2 in tract inferior fronto-occipital fasciculus (R)	HP:0003282	Low alkaline phosphatase	6	-0.00022552	0.00103534	-0.217822	0.827586	0.225335	0.8209	0.896728
PGS001724	WA L2 in tract inferior longitudinal fasciculus (R)	HP:0003282	Low alkaline phosphatase	6	-0.000869103	0.00104012	-0.835576	0.403478	0.252804	0.4036	0.896728
PGS001725	WA L2 in tract superior longitudinal fasciculus (L)	HP:0003282	Low alkaline phosphatase	6	-0.000754572	0.00103401	-0.729751	0.465614	0.245813	0.463	0.896728
PGS001726	WA L2 in tract superior thalamic radiation (L)	HP:0003282	Low alkaline phosphatase	6	-0.000810041	0.00103783	-0.780515	0.435166	0.249048	0.4323	0.896728
PGS001727	WA L2 in tract uncinate fasciculus (L)	HP:0003282	Low alkaline phosphatase	6	0.00107601	0.0010354	1.03923	0.298806	0.268913	0.2985	0.896728
PGS001731	WA L3 in tract anterior thalamic radiation (R)	HP:0003282	Low alkaline phosphatase	6	0.00117418	0.00103097	1.13891	0.254858	0.278071	0.252	0.896728
PGS001733	WA L3 in tract cingulate gyrus part of cingulum (R)	HP:0003282	Low alkaline phosphatase	6	0.00076581	0.00101396	0.75527	0.450162	0.247412	0.4583	0.896728
PGS001735	WA L3 in tract inferior fronto-occipital fasciculus (L)	HP:0003282	Low alkaline phosphatase	6	-0.00027051	0.00104089	-0.259884	0.794976	0.226184	0.8004	0.896728
PGS001738	WA L3 in tract inferior longitudinal fasciculus (R)	HP:0003282	Low alkaline phosphatase	6	-0.000215488	0.001029	-0.209414	0.834143	0.225184	0.8345	0.896728
PGS001739	WA L3 in tract superior longitudinal fasciculus (L)	HP:0003282	Low alkaline phosphatase	6	-0.000735593	0.00103609	-0.709969	0.477793	0.244611	0.4769	0.896728
PGS001741	WA L3 in tract superior thalamic radiation (R)	HP:0003282	Low alkaline phosphatase	6	-0.000898251	0.00102856	-0.873311	0.382582	0.255525	0.3843	0.896728
PGS001742	WA L3 in tract uncinate fasciculus (L)	HP:0003282	Low alkaline phosphatase	6	0.000830328	0.00104354	0.795686	0.426294	0.250058	0.4325	0.896728
PGS001743	WA L3 in tract uncinate fasciculus (R)	HP:0003282	Low alkaline phosphatase	6	-0.000316736	0.00101894	-0.310848	0.755943	0.227412	0.7539	0.896728
PGS001744	WA MD in tract acoustic radiation (R)	HP:0003282	Low alkaline phosphatase	6	-0.000376775	0.00104794	-0.359539	0.719224	0.22879	0.7137	0.896728
PGS001745	WA MD in tract anterior thalamic radiation (L)	HP:0003282	Low alkaline phosphatase	6	0.000505098	0.00103244	0.489227	0.624726	0.233437	0.6252	0.896728
PGS001746	WA MD in tract cingulate gyrus part of cingulum (L)	HP:0003282	Low alkaline phosphatase	6	0.00064781	0.00103543	0.625642	0.53161	0.239857	0.5305	0.896728
PGS001747	WA MD in tract cingulate gyrus part of cingulum (R)	HP:0003282	Low alkaline phosphatase	6	0.000290914	0.00102692	0.283287	0.776982	0.22672	0.7787	0.896728
PGS001748	WA MD in tract forceps major	HP:0003282	Low alkaline phosphatase	6	0.000319332	0.00103625	0.308163	0.757986	0.227342	0.7658	0.896728
PGS001750	WA MD in tract inferior fronto-occipital fasciculus (L)	HP:0003282	Low alkaline phosphatase	6	-0.000614763	0.00104948	-0.585776	0.558082	0.237818	0.5606	0.896728
PGS001751	WA MD in tract inferior fronto-occipital fasciculus (R)	HP:0003282	Low alkaline phosphatase	6	-0.000315057	0.00102439	-0.307557	0.758447	0.227326	0.7601	0.896728
PGS001753	WA MD in tract inferior longitudinal fasciculus (R)	HP:0003282	Low alkaline phosphatase	6	-0.00081159	0.00103021	-0.787791	0.430898	0.24953	0.4319	0.896728
PGS001754	WA MD in tract superior longitudinal fasciculus (L)	HP:0003282	Low alkaline phosphatase	6	-0.000587129	0.00102681	-0.571801	0.567511	0.237135	0.5728	0.896728
PGS001755	WA MD in tract superior thalamic radiation (L)	HP:0003282	Low alkaline phosphatase	6	-0.0003465	0.00102467	-0.338157	0.735275	0.22816	0.7351	0.896728
PGS001757	WA MD in tract uncinate fasciculus (L)	HP:0003282	Low alkaline phosphatase	6	0.000982292	0.00103507	0.949012	0.342711	0.261346	0.3398	0.896728
PGS001760	WA MO in tract medial lemniscus (R)	HP:0003282	Low alkaline phosphatase	6	-0.00106071	0.00102169	-1.0382	0.299283	0.268823	0.3009	0.896728
PGS001761	WA MO in tract middle cerebellar peduncle	HP:0003282	Low alkaline phosphatase	6	-0.000290189	0.00102913	-0.281973	0.777989	0.226689	0.7779	0.896728
PGS001762	WA MO in tract posterior thalamic radiation (L)	HP:0003282	Low alkaline phosphatase	6	0.000486693	0.00104811	0.464352	0.642438	0.232436	0.6435	0.896728
PGS001763	WA MO in tract posterior thalamic radiation (R)	HP:0003282	Low alkaline phosphatase	6	0.000404364	0.00104271	0.387802	0.698197	0.229682	0.6913	0.896728
PGS001764	WA MO in tract superior longitudinal fasciculus (L)	HP:0003282	Low alkaline phosphatase	6	0.000783678	0.00102464	0.764831	0.444448	0.248026	0.4454	0.896728
PGS001766	WA OD in tract corticospinal tract (L)	HP:0003282	Low alkaline phosphatase	6	0.00085877	0.00102102	0.841089	0.400383	0.253194	0.4788	0.896728
PGS001768	WA OD in tract medial lemniscus (L)	HP:0003282	Low alkaline phosphatase	6	0.001123	0.00102282	1.09795	0.272339	0.274207	0.274	0.896728
PGS001771	WA OD in tract superior thalamic radiation (R)	HP:0003282	Low alkaline phosphatase	6	0.000529702	0.00102364	0.517471	0.604876	0.234637	0.6023	0.896728
PGS001772	ZEBRA antigen for Epstein-Barr Virus	HP:0003282	Low alkaline phosphatase	6	-0.000630214	0.0010528	-0.59861	0.549491	0.23846	0.568	0.896728
PGS001773	Moderate-to-severe atopic dermatitis	HP:0003282	Low alkaline phosphatase	6	0.000406442	0.00102795	0.395389	0.692591	0.229933	0.6975	0.896728
PGS001790	Heart Failure	HP:0003282	Low alkaline phosphatase	6	0.0010338	0.00102571	1.00789	0.313612	0.266206	0.3142	0.896728
PGS001791	Idiopathic pulmonary fibrosis	HP:0003282	Low alkaline phosphatase	6	-0.000425985	0.0010447	-0.407757	0.683489	0.230352	0.6866	0.896728
PGS001792	Primary open-angle glaucoma	HP:0003282	Low alkaline phosphatase	6	-0.000630413	0.00101018	-0.624057	0.53265	0.239773	0.5287	0.896728
PGS001810	Polycythemia vera	HP:0003282	Low alkaline phosphatase	6	0.00034445	0.000997048	0.34547	0.729772	0.228371	0.7333	0.896728
PGS001879	Ganglion and cyst of synovium, tendon, and bursa	HP:0003282	Low alkaline phosphatase	6	0.000520991	0.00101718	0.512193	0.608564	0.234408	0.6108	0.896728
PGS001985	logMAR in round (left/right)	HP:0003282	Low alkaline phosphatase	6	0.000300192	0.00104174	0.288165	0.773246	0.226838	0.7759	0.896728
PGS002021	Benign neoplasm of uterus	HP:0003282	Low alkaline phosphatase	6	0.000405035	0.00104096	0.389099	0.697238	0.229724	0.6973	0.896728
PGS002025	Type 1 diabetes	HP:0003282	Low alkaline phosphatase	6	-0.0010459	0.00101614	-1.02929	0.303447	0.268046	0.3031	0.896728
PGS002028	Hypoglycemia	HP:0003282	Low alkaline phosphatase	6	-0.000646944	0.00101197	-0.639293	0.522694	0.240586	0.5243	0.896728
PGS002029	Disorders of lipoid metabolism	HP:0003282	Low alkaline phosphatase	6	-0.00112404	0.00100955	-1.1134	0.265648	0.275648	0.2629	0.896728
PGS002031	Disorders of iron metabolism	HP:0003282	Low alkaline phosphatase	6	0.000333694	0.00101768	0.327897	0.743018	0.227872	0.7202	0.896728
PGS002032	Disorders of bilirubin excretion	HP:0003282	Low alkaline phosphatase	6	-0.000340153	0.00104646	-0.325052	0.74517	0.227793	0.745	0.896728
PGS002033	Overweight, obesity and other hyperalimentation	HP:0003282	Low alkaline phosphatase	6	0.000435806	0.00102674	0.424455	0.671273	0.230939	0.6735	0.896728
PGS002035	Dementias	HP:0003282	Low alkaline phosphatase	6	-0.00108057	0.00106793	-1.01183	0.311721	0.266543	0.3093	0.896728
PGS002040	Retinal detachments and defects	HP:0003282	Low alkaline phosphatase	6	-0.000327919	0.00102138	-0.321056	0.748196	0.227684	0.7481	0.896728
PGS002041	Macular degeneration (senile) of retina NOS	HP:0003282	Low alkaline phosphatase	6	0.000482722	0.00102341	0.471682	0.637197	0.232725	0.6428	0.896728
PGS002052	Occlusion and stenosis of precerebral arteries	HP:0003282	Low alkaline phosphatase	6	-0.000622782	0.00103516	-0.601632	0.547477	0.238613	0.5454	0.896728
PGS002055	Peripheral vascular disease, unspecified	HP:0003282	Low alkaline phosphatase	6	-0.000924523	0.00101731	-0.908791	0.363553	0.258193	0.3663	0.896728
PGS002056	Phlebitis and thrombophlebitis	HP:0003282	Low alkaline phosphatase	6	0.000382272	0.00101341	0.377215	0.706047	0.22934	0.6974	0.896728
PGS002060	Nasal polyps	HP:0003282	Low alkaline phosphatase	6	-0.000531516	0.00103057	-0.515748	0.606079	0.234562	0.6049	0.896728
PGS002062	Chronic airway obstruction	HP:0003282	Low alkaline phosphatase	6	-0.00047531	0.00103057	-0.461211	0.64469	0.232313	0.6401	0.896728
PGS002063	Esophagitis, GERD and related diseases	HP:0003282	Low alkaline phosphatase	6	-0.000216052	0.00102804	-0.210159	0.833562	0.225197	0.8363	0.896728
PGS002064	Appendiceal conditions	HP:0003282	Low alkaline phosphatase	6	0.000855831	0.00103225	0.829093	0.407135	0.252348	0.4125	0.896728
PGS002067	Celiac disease	HP:0003282	Low alkaline phosphatase	6	0.000702626	0.00102543	0.685202	0.493284	0.243152	0.4927	0.896728
PGS002068	Diverticulosis	HP:0003282	Low alkaline phosphatase	6	0.00103504	0.00105734	0.97891	0.327724	0.263777	0.3248	0.896728
PGS002070	Anal and rectal polyp	HP:0003282	Low alkaline phosphatase	6	0.0011488	0.00102524	1.12052	0.262604	0.276319	0.2646	0.896728
PGS002075	Urinary calculus	HP:0003282	Low alkaline phosphatase	6	0.000952556	0.00102608	0.928344	0.353324	0.259708	0.3484	0.896728
PGS002076	Hyperplasia of prostate	HP:0003282	Low alkaline phosphatase	6	-0.000235831	0.00103351	-0.228184	0.819523	0.22553	0.8269	0.896728
PGS002077	Endometriosis	HP:0003282	Low alkaline phosphatase	6	-0.000234058	0.00105251	-0.22238	0.824037	0.22542	0.8261	0.896728
PGS002078	Genital prolapse	HP:0003282	Low alkaline phosphatase	6	-0.000640026	0.00101981	-0.627594	0.530331	0.23996	0.5171	0.896728
PGS002080	Rhesus isoimmunization in pregnancy	HP:0003282	Low alkaline phosphatase	6	-0.00121129	0.00104094	-1.16365	0.244683	0.280474	0.263	0.896728
PGS002081	Superficial cellulitis and abscess	HP:0003282	Low alkaline phosphatase	6	0.000851975	0.00103651	0.821962	0.411181	0.251851	0.3975	0.896728
PGS002082	Lupus (localized and systemic)	HP:0003282	Low alkaline phosphatase	6	-0.000435813	0.00103029	-0.422999	0.672335	0.230886	0.6665	0.896728
PGS002084	Sarcoidosis	HP:0003282	Low alkaline phosphatase	6	0.000572085	0.00102445	0.558429	0.576604	0.236498	0.5794	0.896728
PGS002085	Seborrheic keratosis	HP:0003282	Low alkaline phosphatase	6	-0.000627565	0.00100645	-0.623543	0.532988	0.239746	0.5379	0.896728
PGS002087	Sebaceous cyst	HP:0003282	Low alkaline phosphatase	6	0.000709018	0.00106098	0.668265	0.50403	0.242185	0.4981	0.896728
PGS002088	Rheumatoid arthritis	HP:0003282	Low alkaline phosphatase	6	-0.00062771	0.00103646	-0.605629	0.544819	0.238817	0.5576	0.896728
PGS002089	Ankylosing spondylitis	HP:0003282	Low alkaline phosphatase	6	0.00083934	0.00106139	0.790795	0.429143	0.24973	0.3132	0.896728
PGS002090	Other arthropathies	HP:0003282	Low alkaline phosphatase	6	0.000227322	0.001015	0.223963	0.822806	0.22545	0.8226	0.896728
PGS002093	Hallux valgus (Bunion)	HP:0003282	Low alkaline phosphatase	6	0.000547796	0.00103756	0.527968	0.597571	0.235101	0.5877	0.896728
PGS002096	Abdominal pain	HP:0003282	Low alkaline phosphatase	6	0.00108851	0.00103349	1.05323	0.292342	0.270149	0.298	0.896728
PGS002098	Recent poor appetite or overeating	HP:0003282	Low alkaline phosphatase	6	-0.000435435	0.00102633	-0.424263	0.671413	0.230932	0.6732	0.896728
PGS002099	Albumin	HP:0003282	Low alkaline phosphatase	6	0.000951305	0.00101539	0.936885	0.348913	0.260381	0.3519	0.896728
PGS002100	Ankle spacing width	HP:0003282	Low alkaline phosphatase	6	0.000276058	0.00102469	0.269406	0.787641	0.226396	0.7913	0.896728
PGS002105	Birth weight	HP:0003282	Low alkaline phosphatase	6	0.000300747	0.0010214	0.294444	0.768444	0.226993	0.7691	0.896728
PGS002107	Diagnosed with coeliac disease or gluten sensitivity	HP:0003282	Low alkaline phosphatase	6	0.000429031	0.00103063	0.416279	0.677244	0.230648	0.6898	0.896728
PGS002109	Hair colour (natural, before greying)	HP:0003282	Low alkaline phosphatase	6	-0.000217183	0.00103455	-0.20993	0.833741	0.225193	0.835	0.896728
PGS002111	Ever depressed for a whole week	HP:0003282	Low alkaline phosphatase	6	0.00109087	0.00104123	1.04767	0.294896	0.269656	0.281	0.896728
PGS002113	Depression possibly related to stressful or traumatic event	HP:0003282	Low alkaline phosphatase	6	-0.000408501	0.00101991	-0.400526	0.688805	0.230105	0.6929	0.896728
PGS002115	Alcohol drinker status	HP:0003282	Low alkaline phosphatase	6	-0.000940153	0.00103414	-0.909118	0.363381	0.258218	0.363	0.896728
PGS002116	P duration	HP:0003282	Low alkaline phosphatase	6	0.000869582	0.00104876	0.829149	0.407104	0.252352	0.4016	0.896728
PGS002117	PP interval	HP:0003282	Low alkaline phosphatase	6	-0.00104055	0.00103109	-1.00917	0.312996	0.266316	0.314	0.896728
PGS002118	PQ interval	HP:0003282	Low alkaline phosphatase	6	0.000774375	0.00102747	0.753671	0.451122	0.24731	0.4459	0.896728
PGS002119	QT interval	HP:0003282	Low alkaline phosphatase	6	-0.000551589	0.00103185	-0.534562	0.593003	0.235396	0.5984	0.896728
PGS002121	RR interval	HP:0003282	Low alkaline phosphatase	6	-0.000747046	0.00102785	-0.726808	0.467415	0.245632	0.4563	0.896728
PGS002122	Red blood cell (erythrocyte) distribution width	HP:0003282	Low alkaline phosphatase	6	-0.000348876	0.00102537	-0.340246	0.733702	0.22822	0.729	0.896728
PGS002123	Red blood cell (erythrocyte) count	HP:0003282	Low alkaline phosphatase	6	0.000795768	0.00102374	0.777317	0.43705	0.248838	0.4315	0.896728
PGS002124	Ever addicted to any substance or behaviour	HP:0003282	Low alkaline phosphatase	6	-0.000696088	0.00101598	-0.685139	0.493323	0.243149	0.4949	0.896728
PGS002127	Age at first live birth	HP:0003282	Low alkaline phosphatase	6	-0.000623167	0.00102572	-0.607543	0.543549	0.238915	0.5406	0.896728
PGS002132	Falls in the last year	HP:0003282	Low alkaline phosphatase	6	-0.000668138	0.00103624	-0.644771	0.519138	0.240883	0.52	0.896728
PGS002133	Body fat percentage	HP:0003282	Low alkaline phosphatase	6	0.000259036	0.00101443	0.255352	0.798473	0.226085	0.8062	0.896728
PGS002135	Fluid intelligence score	HP:0003282	Low alkaline phosphatase	6	0.000247204	0.00103985	0.23773	0.812111	0.225718	0.8133	0.896728
PGS002140	Wears glasses or contact lenses	HP:0003282	Low alkaline phosphatase	6	-0.00104265	0.00104496	-0.997794	0.318481	0.265352	0.3213	0.896728
PGS002141	Haematocrit percentage	HP:0003282	Low alkaline phosphatase	6	0.000261776	0.00101925	0.256833	0.79733	0.226117	0.7968	0.896728
PGS002142	Haemoglobin concentration	HP:0003282	Low alkaline phosphatase	6	0.000774665	0.00101793	0.761021	0.44672	0.24778	0.4528	0.896728
PGS002143	Hand grip strength (mean of both)	HP:0003282	Low alkaline phosphatase	6	-0.000535963	0.00102875	-0.520984	0.602427	0.234791	0.6083	0.896728
PGS002144	Trouble falling asleep	HP:0003282	Low alkaline phosphatase	6	-0.000904874	0.00103762	-0.87207	0.383259	0.255433	0.3777	0.896728
PGS002145	Headaches for 3+ months	HP:0003282	Low alkaline phosphatase	6	-0.000210631	0.00101999	-0.206502	0.836416	0.225133	0.8373	0.896728
PGS002149	Sleeplessness / insomnia	HP:0003282	Low alkaline phosphatase	6	-0.00024118	0.00104435	-0.230937	0.817384	0.225584	0.8134	0.896728
PGS002151	Handedness (chirality/laterality)	HP:0003282	Low alkaline phosphatase	6	-0.000345501	0.00103976	-0.332287	0.739702	0.227994	0.737	0.896728
PGS002153	General happiness with own health	HP:0003282	Low alkaline phosphatase	6	0.000406455	0.0010312	0.394158	0.6935	0.229891	0.6963	0.896728
PGS002157	Alkaline phosphatase	HP:0003282	Low alkaline phosphatase	6	-0.000832428	0.00100841	-0.825484	0.40918	0.252096	0.4072	0.896728
PGS002158	Alanine aminotransferase	HP:0003282	Low alkaline phosphatase	6	-0.000658114	0.00101905	-0.645812	0.518464	0.240939	0.518	0.896728
PGS002159	Aspartate aminotransferase	HP:0003282	Low alkaline phosphatase	6	-0.000400505	0.00102666	-0.390104	0.696495	0.229757	0.6909	0.896728
PGS002160	Total bilirubin	HP:0003282	Low alkaline phosphatase	6	-0.000310807	0.0010403	-0.298765	0.765145	0.227101	0.7685	0.896728
PGS002167	Eosinophil percentage	HP:0003282	Low alkaline phosphatase	6	-0.000707027	0.00103881	-0.68061	0.496185	0.242888	0.492	0.896728
PGS002168	Whole body fat-free mass	HP:0003282	Low alkaline phosphatase	6	0.00101433	0.00101868	0.995733	0.319482	0.265179	0.317	0.896728
PGS002169	Whole body fat mass	HP:0003282	Low alkaline phosphatase	6	0.000289096	0.0010074	0.286974	0.774158	0.226809	0.779	0.896728
PGS002176	Hip circumference	HP:0003282	Low alkaline phosphatase	6	0.000433765	0.00101889	0.425723	0.670349	0.230984	0.6635	0.896728
PGS002178	IGF-1	HP:0003282	Low alkaline phosphatase	6	-0.000965586	0.00102368	-0.943249	0.34565	0.260885	0.3488	0.896728
PGS002182	Gamma glutamyltransferase	HP:0003282	Low alkaline phosphatase	6	-0.000701384	0.00102516	-0.684171	0.493934	0.243093	0.4985	0.896728
PGS002184	Mean carotid IMT (intima-medial thickness) at 120/150/210/240 degrees	HP:0003282	Low alkaline phosphatase	6	-0.000255269	0.00104832	-0.243502	0.807637	0.225836	0.8076	0.896728
PGS002185	Microalbumin in urine	HP:0003282	Low alkaline phosphatase	6	0.000669146	0.00104821	0.638371	0.523294	0.240536	0.5202	0.896728
PGS002189	Mean platelet (thrombocyte) volume	HP:0003282	Low alkaline phosphatase	6	0.00118018	0.00103084	1.14488	0.252376	0.278646	0.2499	0.896728
PGS002190	Platelet distribution width	HP:0003282	Low alkaline phosphatase	6	0.000672535	0.00102284	0.657519	0.510911	0.241583	0.5045	0.896728
PGS002192	Potassium in urine	HP:0003282	Low alkaline phosphatase	6	-0.000349885	0.0010434	-0.335333	0.737404	0.22808	0.7418	0.896728
PGS002193	Pulse rate, automated reading	HP:0003282	Low alkaline phosphatase	6	0.000367211	0.00101035	0.36345	0.716301	0.228909	0.7088	0.896728
PGS002194	Reticulocyte count	HP:0003282	Low alkaline phosphatase	6	-0.000335634	0.00102198	-0.328415	0.742627	0.227886	0.7425	0.896728
PGS002198	Urea	HP:0003282	Low alkaline phosphatase	6	0.000793551	0.00104901	0.756476	0.449439	0.247489	0.4477	0.896728
PGS002199	Ventricular rate	HP:0003282	Low alkaline phosphatase	6	0.0010177	0.00103511	0.983182	0.325619	0.264131	0.3221	0.896728
PGS002202	Whole body water mass	HP:0003282	Low alkaline phosphatase	6	0.00098289	0.00101951	0.964081	0.335104	0.262562	0.3282	0.896728
PGS002204	Hair/balding pattern	HP:0003282	Low alkaline phosphatase	6	-0.000503311	0.00101236	-0.497164	0.61912	0.233767	0.6161	0.896728
PGS002206	Mean corpuscular haemoglobin	HP:0003282	Low alkaline phosphatase	6	-0.000558165	0.00103029	-0.541755	0.588038	0.235723	0.5928	0.896728
PGS002207	Mean corpuscular volume	HP:0003282	Low alkaline phosphatase	6	-0.000600702	0.00102595	-0.585509	0.558261	0.237805	0.549	0.896728
PGS002208	Monocyte percentage	HP:0003282	Low alkaline phosphatase	6	0.000479295	0.00103451	0.463309	0.643186	0.232395	0.6463	0.896728
PGS002209	Morning/evening person (chronotype)	HP:0003282	Low alkaline phosphatase	6	0.000576985	0.00103194	0.559128	0.576128	0.23653	0.5764	0.896728
PGS002211	Myopia diagnosis	HP:0003282	Low alkaline phosphatase	6	-0.000904538	0.0010144	-0.891701	0.372644	0.256894	0.3775	0.896728
PGS002212	Daytime dozing / sleeping (narcolepsy)	HP:0003282	Low alkaline phosphatase	6	0.000525862	0.001026	0.512538	0.608323	0.234423	0.6076	0.896728
PGS002213	Neuroticism score	HP:0003282	Low alkaline phosphatase	6	0.000390181	0.00103412	0.377306	0.70598	0.229343	0.7028	0.896728
PGS002216	Phosphate	HP:0003282	Low alkaline phosphatase	6	-0.000205242	0.00103491	-0.198319	0.842813	0.224993	0.8399	0.896728
PGS002218	Overall health rating	HP:0003282	Low alkaline phosphatase	6	0.00061655	0.00102138	0.603643	0.546139	0.238715	0.5421	0.896728
PGS002219	Total protein	HP:0003282	Low alkaline phosphatase	6	-0.000360762	0.00102044	-0.353535	0.723719	0.228609	0.7223	0.896728
PGS002221	Mean reticulocyte volume	HP:0003282	Low alkaline phosphatase	6	-0.00119153	0.00103729	-1.1487	0.250798	0.279016	0.2534	0.896728
PGS002222	Ever contemplated self-harm / Recent thoughts of suicide or self-harm	HP:0003282	Low alkaline phosphatase	6	-0.000491337	0.00103575	-0.474378	0.635274	0.232833	0.634	0.896728
PGS002223	Sensitive stomach	HP:0003282	Low alkaline phosphatase	6	-0.000923404	0.001009	-0.91517	0.360196	0.258684	0.3624	0.896728
PGS002224	Sitting height	HP:0003282	Low alkaline phosphatase	6	0.000214194	0.00103869	0.206217	0.836639	0.225128	0.8326	0.896728
PGS002225	Snoring	HP:0003282	Low alkaline phosphatase	6	0.00042091	0.00101891	0.413099	0.679572	0.230537	0.6775	0.896728
PGS002226	Sodium in urine	HP:0003282	Low alkaline phosphatase	6	0.000819847	0.00102651	0.798673	0.42456	0.250259	0.4268	0.896728
PGS002230	Water intake	HP:0003282	Low alkaline phosphatase	6	-0.000963785	0.00100975	-0.954478	0.339939	0.261785	0.3378	0.896728
PGS002231	Qualifications (years of education)	HP:0003282	Low alkaline phosphatase	6	-0.000829961	0.00102293	-0.811353	0.417244	0.25112	0.4191	0.896728
PGS002242	Breast cancer	HP:0003282	Low alkaline phosphatase	6	0.000582189	0.00103466	0.562687	0.573701	0.236699	0.5777	0.896728
PGS002245	Liver fat (MRI-derived)	HP:0003282	Low alkaline phosphatase	6	0.000717234	0.00102503	0.699718	0.484172	0.244001	0.4844	0.896728
PGS002250	Epithelial ovarian cancer	HP:0003282	Low alkaline phosphatase	6	0.000237209	0.00104071	0.227929	0.819721	0.225526	0.8211	0.896728
PGS002255	Physical activity (measured)	HP:0003282	Low alkaline phosphatase	6	0.000427174	0.00104148	0.410162	0.681724	0.230435	0.6844	0.896728
PGS002264	Pancreatic ductal adenocarcinoma	HP:0003282	Low alkaline phosphatase	6	0.000653439	0.00102612	0.636808	0.524312	0.240452	0.5205	0.896728
PGS002266	Nonsyndromic cleft lip with or without cleft palate	HP:0003282	Low alkaline phosphatase	6	0.000343676	0.00102209	0.336247	0.736714	0.228106	0.7301	0.896728
PGS002267	Ascending thoracic aortic diameter	HP:0003282	Low alkaline phosphatase	6	-0.000404985	0.00103684	-0.390597	0.69613	0.229774	0.6898	0.896728
PGS002271	Mitral valve prolapse	HP:0003282	Low alkaline phosphatase	6	0.000730341	0.00103807	0.703556	0.481779	0.244228	0.48	0.896728
PGS002273	COVID-19 infection	HP:0003282	Low alkaline phosphatase	6	0.000309156	0.00103776	0.297907	0.7658	0.227079	0.7667	0.896728
PGS002276	QTc duration	HP:0003282	Low alkaline phosphatase	6	0.00113344	0.00102178	1.10928	0.267423	0.275262	0.2649	0.896728
PGS002279	Reduced left ventricular ejection fraction	HP:0003282	Low alkaline phosphatase	6	0.000848528	0.00103636	0.818756	0.413008	0.251629	0.4133	0.896728
PGS002288	Pelvic organ prolapse	HP:0003282	Low alkaline phosphatase	6	0.00036154	0.00101634	0.355726	0.722078	0.228675	0.7162	0.896728
PGS002290	Uric acid level	HP:0003282	Low alkaline phosphatase	6	0.000321404	0.00104925	0.306317	0.75939	0.227294	0.7638	0.896728
PGS002291	Nasopharyngeal carcinoma	HP:0003282	Low alkaline phosphatase	6	-0.000865005	0.00103801	-0.833329	0.404744	0.252645	0.415	0.896728
PGS002295	Insulin growth-like factor-1 level	HP:0003282	Low alkaline phosphatase	6	-0.00101699	0.00103409	-0.983465	0.325479	0.264155	0.3351	0.896728
PGS002298	Esophageal cancer	HP:0003282	Low alkaline phosphatase	6	-0.000614215	0.00100766	-0.609546	0.542221	0.239018	0.5394	0.896728
PGS002299	Gastric cancer	HP:0003282	Low alkaline phosphatase	6	0.000728107	0.00102497	0.710371	0.477544	0.244635	0.4784	0.896728
PGS002304	Follicular lymphoma	HP:0003282	Low alkaline phosphatase	6	-0.000401237	0.00104989	-0.38217	0.70237	0.229499	0.708	0.896728
PGS002317	Childless	HP:0003282	Low alkaline phosphatase	6	0.000753866	0.00102877	0.732785	0.463762	0.246	0.4602	0.896728
PGS002318	Chronotype (morning person)	HP:0003282	Low alkaline phosphatase	6	0.000371542	0.00101888	0.364658	0.715399	0.228946	0.7165	0.896728
PGS002319	College education	HP:0003282	Low alkaline phosphatase	6	-0.00118927	0.00101852	-1.16765	0.243066	0.280867	0.2456	0.896728
PGS002321	Diabetes (any type)	HP:0003282	Low alkaline phosphatase	6	0.000284209	0.00102133	0.278273	0.780827	0.226602	0.7784	0.896728
PGS002324	Endocrine and diabetes diseases	HP:0003282	Low alkaline phosphatase	6	-0.000300005	0.00102866	-0.291646	0.770583	0.226923	0.7684	0.896728
PGS002325	Eosinophil count	HP:0003282	Low alkaline phosphatase	6	-0.000755933	0.00103444	-0.730767	0.464994	0.245875	0.4641	0.896728
PGS002330	Hair Color	HP:0003282	Low alkaline phosphatase	6	0.000336006	0.00104208	0.322438	0.747149	0.227722	0.7522	0.896728
PGS002331	HbA1c	HP:0003282	Low alkaline phosphatase	6	-0.00099159	0.00101255	-0.979296	0.327534	0.263809	0.3241	0.896728
PGS002338	Lymphocyte Count	HP:0003282	Low alkaline phosphatase	6	0.000341918	0.00103571	0.33013	0.741331	0.227934	0.7511	0.896728
PGS002340	Mean Platelet Volume	HP:0003282	Low alkaline phosphatase	6	0.000634414	0.0010372	0.611663	0.54082	0.239127	0.5432	0.896728
PGS002341	Monocyte Count	HP:0003282	Low alkaline phosphatase	6	-0.000842625	0.00104032	-0.809965	0.418042	0.251025	0.4098	0.896728
PGS002342	Neuroticism	HP:0003282	Low alkaline phosphatase	6	0.000558694	0.00102988	0.542484	0.587536	0.235756	0.5862	0.896728
PGS002345	Red Blood Cell Count	HP:0003282	Low alkaline phosphatase	6	0.000530049	0.00103787	0.51071	0.609601	0.234344	0.6183	0.896728
PGS002356	Waist-Hip Ratio	HP:0003282	Low alkaline phosphatase	6	0.000952475	0.00102708	0.927358	0.353835	0.259631	0.3522	0.896728
PGS002726	Multiple sclerosis	HP:0003282	Low alkaline phosphatase	6	-0.000352254	0.00102842	-0.34252	0.73199	0.228285	0.7265	0.896728
PGS002730	LDL lowering in response to statin	HP:0003282	Low alkaline phosphatase	6	-0.00111722	0.00102714	-1.0877	0.27684	0.273262	0.2799	0.896728
PGS002738	Alcohol use disorder	HP:0003282	Low alkaline phosphatase	6	0.000232014	0.00103121	0.224992	0.822005	0.225469	0.8185	0.896728
PGS002755	Atopic dermatitis	HP:0003282	Low alkaline phosphatase	6	-0.000736807	0.00105702	-0.697062	0.485833	0.243844	0.4832	0.896728
PGS002759	Depression	HP:0003282	Low alkaline phosphatase	6	0.000278128	0.00102145	0.272288	0.785425	0.226462	0.7816	0.896728
PGS002760	Epilepsy	HP:0003282	Low alkaline phosphatase	6	0.00114293	0.00103666	1.10251	0.270353	0.27463	0.2674	0.896728
PGS002761	Glaucoma	HP:0003282	Low alkaline phosphatase	6	-0.000493413	0.00102305	-0.482297	0.62964	0.233153	0.6324	0.896728
PGS002762	Gout	HP:0003282	Low alkaline phosphatase	6	0.000394384	0.0010258	0.384464	0.700669	0.229573	0.6957	0.896728
PGS002767	Knee osteoarthritis	HP:0003282	Low alkaline phosphatase	6	0.000328243	0.00102123	0.32142	0.747921	0.227694	0.753	0.896728
PGS002769	Seropositive rheumatoid arthritis	HP:0003282	Low alkaline phosphatase	6	-0.000386537	0.00103806	-0.372365	0.709654	0.229186	0.7159	0.896728
PGS002770	Stroke	HP:0003282	Low alkaline phosphatase	6	0.00108088	0.00104253	1.03679	0.299941	0.268699	0.2967	0.896728
PGS002774	Incident atrial fibrillation	HP:0003282	Low alkaline phosphatase	6	-0.00081586	0.00105061	-0.776561	0.437495	0.248789	0.4422	0.896728
PGS002776	Incident coronary artery disease	HP:0003282	Low alkaline phosphatase	6	-0.000381029	0.00102543	-0.37158	0.710239	0.229162	0.7059	0.896728
PGS002778	Incident hypertension	HP:0003282	Low alkaline phosphatase	6	0.000414706	0.00102686	0.403859	0.686353	0.230218	0.6771	0.896728
PGS002780	Incident type 2 diabetes	HP:0003282	Low alkaline phosphatase	6	-0.000564607	0.00104009	-0.542842	0.58729	0.235773	0.5818	0.896728
PGS002786	Bipolar disorder	HP:0003282	Low alkaline phosphatase	6	-0.000730237	0.00106098	-0.688266	0.491353	0.24333	0.4877	0.896728
PGS002787	Type 1 bipolar disorder	HP:0003282	Low alkaline phosphatase	6	-0.000406314	0.00104799	-0.387708	0.698267	0.229679	0.7065	0.896728
PGS002812	Gluteofemoral adipose tissue volumes adjusted for BMI and height	HP:0003282	Low alkaline phosphatase	6	0.000584789	0.00105223	0.55576	0.578428	0.236372	0.5746	0.896728
PGS002813	Visceral adipose tissue volumes adjusted for BMI and height	HP:0003282	Low alkaline phosphatase	6	-0.000288804	0.00103408	-0.279286	0.78005	0.226625	0.7846	0.896728
PGS002823	Age at Menopause	HP:0003282	Low alkaline phosphatase	6	-0.00087937	0.00103394	-0.8505	0.395133	0.253865	0.3917	0.896728
PGS002828	Alcohol consumption	HP:0003282	Low alkaline phosphatase	6	-0.000615513	0.00102599	-0.59992	0.548617	0.238526	0.5076	0.896728
PGS002853	BMI	HP:0003282	Low alkaline phosphatase	6	0.00024913	0.00100234	0.248548	0.803732	0.22594	0.8098	0.896728
PGS002892	Diastolic Blood Pressure	HP:0003282	Low alkaline phosphatase	6	0.000248092	0.00103113	0.240603	0.809884	0.225776	0.8068	0.896728
PGS002912	Drinking Status	HP:0003282	Low alkaline phosphatase	6	0.000233307	0.00102679	0.227221	0.820272	0.225512	0.8163	0.896728
PGS002922	Estradiol	HP:0003282	Low alkaline phosphatase	6	0.000444642	0.00105604	0.421045	0.673761	0.230817	0.6819	0.896728
PGS002932	Fasting Plasma Glucose	HP:0003282	Low alkaline phosphatase	6	0.000834359	0.00103265	0.807977	0.419185	0.250889	0.4127	0.896728
PGS002937	Glucose	HP:0003282	Low alkaline phosphatase	6	0.00035665	0.00104224	0.342195	0.732235	0.228276	0.7356	0.896728
PGS002972	Height	HP:0003282	Low alkaline phosphatase	6	-0.000907807	0.00105485	-0.8606	0.389545	0.254595	0.3989	0.896728
PGS003043	Polyunsatturated Fatty Acids	HP:0003282	Low alkaline phosphatase	6	-0.000733982	0.00103337	-0.710281	0.4776	0.244629	0.4769	0.896728
PGS003092	Type 2 Diabetes	HP:0003282	Low alkaline phosphatase	6	-0.000364569	0.00101174	-0.36034	0.718625	0.228814	0.7149	0.896728
PGS003212	Sleep Apnea	HP:0003282	Low alkaline phosphatase	6	-0.000414392	0.00103994	-0.398477	0.690315	0.230036	0.6985	0.896728
PGS003268	estimated glomerular filtration rate (Creatine)	HP:0003282	Low alkaline phosphatase	6	0.000955728	0.0010406	0.918441	0.358482	0.258937	0.3592	0.896728
PGS003282	Cystatin C	HP:0003282	Low alkaline phosphatase	6	0.000579259	0.00103971	0.557134	0.577488	0.236437	0.5797	0.896728
PGS003322	Insomnia	HP:0003282	Low alkaline phosphatase	6	-0.000217107	0.00103518	-0.209728	0.833898	0.225189	0.8356	0.896728
PGS003332	Venous thromboembolism	HP:0003282	Low alkaline phosphatase	6	0.000576267	0.00102219	0.563755	0.572974	0.23675	0.5758	0.896728
PGS003334	Dementia	HP:0003282	Low alkaline phosphatase	6	0.000386852	0.00102197	0.378537	0.705066	0.229382	0.6984	0.896728
PGS003335	Bladder cancer	HP:0003282	Low alkaline phosphatase	6	0.00120323	0.00102795	1.17052	0.241909	0.28115	0.2461	0.896728
PGS003354	Childhood steroid-sensitive nephrotic syndrome	HP:0003282	Low alkaline phosphatase	6	-0.000964256	0.00103591	-0.930826	0.352038	0.259903	0.335	0.896728
PGS003361	Age of smoking initiation	HP:0003282	Low alkaline phosphatase	6	0.000508883	0.00104701	0.486034	0.626988	0.233306	0.6291	0.896728
PGS003373	Drinks per week	HP:0003282	Low alkaline phosphatase	6	-0.000667563	0.00103976	-0.642036	0.520912	0.240734	0.5196	0.896728
PGS003381	Uterine endometrial carcinoma	HP:0003282	Low alkaline phosphatase	6	0.000494403	0.00103195	0.479095	0.631916	0.233023	0.6341	0.896728
PGS003383	Prostate adenocarcinoma	HP:0003282	Low alkaline phosphatase	6	0.000361182	0.00103782	0.34802	0.727856	0.228446	0.7268	0.896728
PGS003385	Ovarian serous carcinoma	HP:0003282	Low alkaline phosphatase	6	0.000542979	0.00103997	0.52211	0.601643	0.234841	0.609	0.896728
PGS003387	Esophageal adenocarcinoma or Barrett‚Äôs esophagus	HP:0003282	Low alkaline phosphatase	6	-0.00039365	0.00102401	-0.384418	0.700703	0.229571	0.7031	0.896728
PGS003389	Cervical cancer	HP:0003282	Low alkaline phosphatase	6	-0.000861188	0.0010265	-0.838955	0.401579	0.253042	0.4055	0.896728
PGS003393	Lung adenocarcinoma	HP:0003282	Low alkaline phosphatase	6	-0.000974048	0.0010177	-0.957108	0.338611	0.261997	0.3423	0.896728
PGS002344	Psoriasis	HP:0000308	Microretrognathia	8	-0.000197062	0.00119221	-0.165291	0.868729	0.0857133	0.867	0.896736
PGS000442	Other non-epithelial cancer of skin	HP:0003401	Paresthesia	11	0.000334145	0.00142327	0.234773	0.814405	0.11328	0.8128	0.896739
PGS001003	Number of medications taken	HP:0001337	Tremor	38	0.000578737	0.00254779	0.227152	0.820325	0.24099	0.8212	0.89674
PGS001486	Mean ICVF in superior fronto-occipital fasciculus on FA skeleton (L)	HP:0001337	Tremor	38	0.00059142	0.00257068	0.230063	0.818063	0.241046	0.8206	0.89674
PGS000234	Eosinophil cationic protein (ECP) serum levels	HP:0000774	Narrow chest	5	-0.00012007	0.000951055	-0.126249	0.899546	0.101001	0.8972	0.896742
PGS000270	N-terminal prohormone brain natriuretic peptide (NT-pro_BNP) serum levels	HP:0000774	Narrow chest	5	-0.000116819	0.000964181	-0.121159	0.903576	0.100948	0.8964	0.896742
PGS000281	Resistin (RETN) serum levels	HP:0000774	Narrow chest	5	0.000123206	0.000953714	0.129186	0.897222	0.101033	0.8973	0.896742
PGS000584	Cancer of prostate	HP:0000774	Narrow chest	5	-0.000126228	0.000951316	-0.132688	0.894451	0.101072	0.8963	0.896742
PGS000597	Malignant neoplasm of testis	HP:0000774	Narrow chest	5	0.00013032	0.000935146	0.139358	0.889179	0.101149	0.8855	0.896742
PGS000834	Corrected insulin response (at 30mins during OGTT)	HP:0000774	Narrow chest	5	-0.000130748	0.000941109	-0.138929	0.889518	0.101144	0.8907	0.896742
PGS001016	Sensitivity / hurt feelings	HP:0000774	Narrow chest	5	-0.000129944	0.000931863	-0.139445	0.88911	0.10115	0.8898	0.896742
PGS001409	Intra-ocular pressure, corneal-compensated (L)	HP:0000774	Narrow chest	5	-0.000128464	0.000939146	-0.136789	0.89121	0.101119	0.8954	0.896742
PGS001457	Mean ICVF in cingulum cingulate gyrus on FA skeleton (L)	HP:0000774	Narrow chest	5	-0.000125292	0.000943502	-0.132794	0.894367	0.101073	0.8924	0.896742
PGS001481	Mean ICVF in sagittal stratum on FA skeleton (R)	HP:0000774	Narrow chest	5	-0.000126705	0.000946895	-0.13381	0.893564	0.101085	0.8891	0.896742
PGS001555	Volume of grey matter in Crus II Cerebellum (R)	HP:0000774	Narrow chest	5	0.000138866	0.000977824	0.142015	0.88708	0.10118	0.8826	0.896742
PGS001557	Volume of grey matter in Frontal Operculum Cortex (L)	HP:0000774	Narrow chest	5	0.000139933	0.000942429	0.148482	0.881975	0.10126	0.8831	0.896742
PGS001573	Volume of grey matter in IX Cerebellum (R)	HP:0000774	Narrow chest	5	-0.000123878	0.000932366	-0.132864	0.894312	0.101074	0.8906	0.896742
PGS001617	Volume of grey matter in Vermis VIIb Cerebellum	HP:0000774	Narrow chest	5	-0.000133065	0.000962892	-0.138193	0.890099	0.101135	0.8843	0.896742
PGS001632	Volume of pallidum (R)	HP:0000774	Narrow chest	5	-0.000124203	0.000935479	-0.132769	0.894387	0.101073	0.8952	0.896742
PGS001656	WA FA in tract posterior thalamic radiation (L)	HP:0000774	Narrow chest	5	-0.000124871	0.000925929	-0.13486	0.892734	0.101097	0.895	0.896742
PGS001681	WA ICVF in tract posterior thalamic radiation (R)	HP:0000774	Narrow chest	5	0.000131423	0.000939777	0.139845	0.888794	0.101154	0.8907	0.896742
PGS002117	PP interval	HP:0000774	Narrow chest	5	0.000129907	0.00094223	0.137872	0.890353	0.101131	0.8916	0.896742
PGS002291	Nasopharyngeal carcinoma	HP:0000774	Narrow chest	5	-0.000121202	0.000948491	-0.127784	0.898331	0.101018	0.896	0.896742
PGS002867	C-reactive Protein	HP:0000774	Narrow chest	5	0.000132968	0.000954903	0.139248	0.889266	0.101147	0.8927	0.896742
PGS001573	Volume of grey matter in IX Cerebellum (R)	HP:0009716	Subependymal nodules	10	-0.00157315	0.0013164	-1.19504	0.232192	0.218549	0.229	0.896744
PGS002075	Urinary calculus	HP:0009716	Subependymal nodules	10	-0.0015796	0.00132382	-1.19321	0.232905	0.218365	0.2285	0.896744
PGS000027	Body Mass Index	HP:0008458	Progressive congenital scoliosis	6	-0.0026278	0.0010107	-2.59998	0.00938085	0.520143	0.0094	0.896751
PGS000098	Lymphocyte percentage of white cells	HP:0008458	Progressive congenital scoliosis	6	-0.00210792	0.00099485	-2.11883	0.0342089	0.424741	0.0342	0.896751
PGS000292	TNF-related activation-induced cytokine (TRANCE) serum levels	HP:0008458	Progressive congenital scoliosis	6	-0.00243301	0.00103638	-2.34761	0.0189762	0.4677	0.0187	0.896751
PGS000652	Multiple myeloma	HP:0008458	Progressive congenital scoliosis	6	0.00221213	0.00102223	2.16402	0.0305625	0.432881	0.0317	0.896751
PGS000674	AST to ALT ratio	HP:0008458	Progressive congenital scoliosis	6	-0.00228474	0.0010137	-2.25387	0.0242958	0.44957	0.0218	0.896751
PGS000710	Myocardial infarction	HP:0008458	Progressive congenital scoliosis	6	0.00225239	0.00102262	2.20257	0.0277213	0.439959	0.0271	0.896751
PGS000839	Two hour glucose during OGTT	HP:0008458	Progressive congenital scoliosis	6	0.00261469	0.0010224	2.55739	0.010608	0.510921	0.011	0.896751
PGS000861	Urine Albumin-to-Creatinine ratio	HP:0008458	Progressive congenital scoliosis	6	-0.00242811	0.00104441	-2.32485	0.0201641	0.463231	0.02	0.896751
PGS000963	Follicular cysts of skin and subcutaneous tissue (time-to-event)	HP:0008458	Progressive congenital scoliosis	6	0.0031204	0.00104481	2.98656	0.00285028	0.61072	0.0127	0.896751
PGS001016	Sensitivity / hurt feelings	HP:0008458	Progressive congenital scoliosis	6	0.00237632	0.00101873	2.33262	0.0197516	0.464752	0.019	0.896751
PGS001048	NSTEMI (algorithmically-defined)	HP:0008458	Progressive congenital scoliosis	6	0.00232707	0.00101744	2.28719	0.0222726	0.455931	0.0225	0.896751
PGS001049	Risk taking behaviour	HP:0008458	Progressive congenital scoliosis	6	-0.0021865	0.00101728	-2.14937	0.0317063	0.430223	0.0327	0.896751
PGS001076	Eosinophill %	HP:0008458	Progressive congenital scoliosis	6	0.0026388	0.00101815	2.59176	0.0096074	0.518351	0.0107	0.896751
PGS001258	Radius fracture	HP:0008458	Progressive congenital scoliosis	6	-0.002249	0.00103575	-2.17137	0.0300022	0.434221	0.0282	0.896751
PGS001274	Osteoporosis without pathological fracture (time-to-event)	HP:0008458	Progressive congenital scoliosis	6	-0.00244493	0.00102402	-2.38758	0.0170379	0.475652	0.0173	0.896751
PGS001314	Acute myocardial infarction (time-to-event)	HP:0008458	Progressive congenital scoliosis	6	0.00244824	0.0010196	2.40118	0.0164192	0.478388	0.0166	0.896751
PGS001381	Corneal hysteresis (R)	HP:0008458	Progressive congenital scoliosis	6	0.00217793	0.00103706	2.10009	0.0358265	0.421416	0.0351	0.896751
PGS001382	Corneal resistance factor (L)	HP:0008458	Progressive congenital scoliosis	6	0.00216214	0.00102073	2.11824	0.034259	0.424636	0.0314	0.896751
PGS001383	Corneal resistance factor (R)	HP:0008458	Progressive congenital scoliosis	6	0.00231516	0.00103249	2.2423	0.025034	0.447385	0.025	0.896751
PGS001595	Volume of grey matter in Subcallosal Cortex (L)	HP:0008458	Progressive congenital scoliosis	6	-0.00249466	0.00101604	-2.45529	0.0141488	0.489428	0.0149	0.896751
PGS001611	Volume of grey matter in V Cerebellum (R)	HP:0008458	Progressive congenital scoliosis	6	-0.00229304	0.00102476	-2.23763	0.0253381	0.446504	0.0226	0.896751
PGS001667	WA ICVF in tract corticospinal tract (L)	HP:0008458	Progressive congenital scoliosis	6	0.0022002	0.0010233	2.15011	0.0316475	0.430357	0.0336	0.896751
PGS001677	WA ICVF in tract middle cerebellar peduncle	HP:0008458	Progressive congenital scoliosis	6	0.00232401	0.00102016	2.27807	0.0228112	0.454181	0.0236	0.896751
PGS001687	WA ICVF in tract uncinate fasciculus (R)	HP:0008458	Progressive congenital scoliosis	6	0.00219504	0.00102282	2.14607	0.0319688	0.429627	0.034	0.896751
PGS001801	FEV1/FVC ratio	HP:0008458	Progressive congenital scoliosis	6	-0.0021996	0.00105398	-2.08695	0.036999	0.419103	0.0345	0.896751
PGS002058	Hemorrhoids	HP:0008458	Progressive congenital scoliosis	6	-0.00234919	0.00104639	-2.24504	0.0248577	0.4479	0.0241	0.896751
PGS002086	Diseases of hair and hair follicles	HP:0008458	Progressive congenital scoliosis	6	0.00268181	0.00104744	2.56035	0.0105184	0.511557	0.0154	0.896751
PGS002118	PQ interval	HP:0008458	Progressive congenital scoliosis	6	0.00241005	0.00102634	2.34821	0.0189457	0.467819	0.0186	0.896751
PGS002136	Recent feelings of foreboding	HP:0008458	Progressive congenital scoliosis	6	0.00226657	0.00102198	2.21781	0.0266621	0.442792	0.0261	0.896751
PGS002145	Headaches for 3+ months	HP:0008458	Progressive congenital scoliosis	6	-0.00241755	0.00101873	-2.37311	0.0177187	0.472758	0.0176	0.896751
PGS002159	Aspartate aminotransferase	HP:0008458	Progressive congenital scoliosis	6	0.00236311	0.00102548	2.30439	0.0212871	0.45925	0.023	0.896751
PGS002196	Sleep duration	HP:0008458	Progressive congenital scoliosis	6	-0.00223704	0.00103446	-2.16251	0.030679	0.432606	0.0306	0.896751
PGS002204	Hair/balding pattern	HP:0008458	Progressive congenital scoliosis	6	-0.00213206	0.00101141	-2.10802	0.0351342	0.42282	0.0329	0.896751
PGS002232	Stool Frequency	HP:0008458	Progressive congenital scoliosis	6	-0.00256008	0.001021	-2.50741	0.0122285	0.500292	0.012	0.896751
PGS002788	Type 2 bipolar disorder	HP:0008458	Progressive congenital scoliosis	6	-0.00223694	0.00103771	-2.15564	0.0312121	0.431359	0.0331	0.896751
PGS003212	Sleep Apnea	HP:0008458	Progressive congenital scoliosis	6	0.00220391	0.00103893	2.12134	0.0339971	0.425189	0.033	0.896751
PGS001537	Volume of accumbens (L)	HP:0012146	Abnormality of von Willebrand factor	5	0.000872436	0.000937298	0.930799	0.352053	0.183233	0.3451	0.896755
PGS001722	WA L2 in tract inferior fronto-occipital fasciculus (R)	HP:0002780	Bronchomalacia	6	-0.00151507	0.00103445	-1.46461	0.14316	0.395965	0.1459	0.896785
PGS001785	Acute appendicitis	HP:0002780	Bronchomalacia	6	-0.00146465	0.00101212	-1.44712	0.147997	0.39382	0.1459	0.896785
PGS001262	Vascular/heart problems diagnosed by doctor Angina	HP:0002808	Kyphosis	13	-0.000876089	0.00151057	-0.579972	0.561989	0.158992	0.5611	0.896787
PGS002060	Nasal polyps	HP:0000371	Acute otitis media	7	-0.000491576	0.00111309	-0.441633	0.658795	0.20303	0.6603	0.896789
PGS000098	Lymphocyte percentage of white cells	HP:0010526	Dysgraphia	10	0.00130241	0.00128325	1.01493	0.310242	0.427257	0.3076	0.896797
PGS000708	Kidney failure	HP:0010526	Dysgraphia	10	0.00134194	0.00132446	1.0132	0.31107	0.427108	0.3089	0.896797
PGS001013	Macular degeneration	HP:0010526	Dysgraphia	10	-0.00138264	0.00133057	-1.03913	0.298851	0.429352	0.3049	0.896797
PGS001279	previously: Blood clot in the lung	HP:0010526	Dysgraphia	10	0.00135154	0.00132085	1.02323	0.306302	0.42797	0.3093	0.896797
PGS001414	Lymphocyte %	HP:0010526	Dysgraphia	10	0.00132979	0.0012977	1.02472	0.3056	0.428098	0.3099	0.896797
PGS001730	WA L3 in tract anterior thalamic radiation (L)	HP:0010526	Dysgraphia	10	0.00134837	0.00132894	1.01462	0.310391	0.42723	0.3071	0.896797
PGS001792	Primary open-angle glaucoma	HP:0010526	Dysgraphia	10	-0.0013379	0.00130181	-1.02772	0.304185	0.428358	0.3075	0.896797
PGS002098	Recent poor appetite or overeating	HP:0010526	Dysgraphia	10	0.0013561	0.00132256	1.02536	0.305298	0.428153	0.3101	0.896797
PGS002144	Trouble falling asleep	HP:0010526	Dysgraphia	10	-0.00139182	0.00133726	-1.0408	0.298074	0.429498	0.3039	0.896797
PGS002333	High Light Scatter Reticulocyte Count	HP:0010526	Dysgraphia	10	0.00135937	0.00131595	1.033	0.30171	0.428816	0.3045	0.896797
PGS001494	Mean ISOVF in anterior corona radiata on FA skeleton (R)	HP:0001156	Brachydactyly	13	-0.00095445	0.00152485	-0.62593	0.531421	0.101541	0.5304	0.896811
PGS001667	WA ICVF in tract corticospinal tract (L)	HP:0001156	Brachydactyly	13	0.000939769	0.0015065	0.623808	0.532814	0.101428	0.5297	0.896811
PGS002057	Varicose veins	HP:0001156	Brachydactyly	13	-0.00096335	0.00152791	-0.630502	0.528427	0.101784	0.5299	0.896811
PGS002123	Red blood cell (erythrocyte) count	HP:0001156	Brachydactyly	13	-0.000932959	0.00150578	-0.619584	0.535592	0.101206	0.5304	0.896811
PGS001015	Enlarged prostate	HP:0002131	Episodic ataxia	7	8.22788e-05	0.00111205	0.0739887	0.941026	0.127567	0.9437	0.896815
PGS000260	Lectin-like oxidized LDL receptor 1 (LOX-1) serum levels	HP:0000577	Exotropia	15	5.40166e-05	0.00160622	0.0336297	0.973175	0.0836365	0.9735	0.89682
PGS000288	Tumor necrosis factor receptor 2 (TNF-R2) serum levels	HP:0000577	Exotropia	15	-5.61472e-05	0.00163407	-0.0343604	0.972593	0.0836386	0.9706	0.89682
PGS000293	Urokinase plasminogen activator surface receptor (U-PAR) serum levels	HP:0000577	Exotropia	15	-5.6159e-05	0.00162074	-0.0346502	0.972362	0.0836395	0.9724	0.89682
PGS001005	Number of self reported cancers	HP:0000577	Exotropia	15	-5.32528e-05	0.00166456	-0.0319921	0.974481	0.083632	0.973	0.89682
PGS001155	Impedance (left leg)	HP:0000577	Exotropia	15	4.50956e-05	0.00160367	0.0281203	0.977569	0.0836221	0.9753	0.89682
PGS001251	Other interstitial pulmonary diseases (time-to-event)	HP:0000577	Exotropia	15	3.68958e-05	0.00158651	0.023256	0.981448	0.0836115	0.9786	0.89682
PGS001330	Crohn's disease [regional enteritis] (time-to-event)	HP:0000577	Exotropia	15	4.44545e-05	0.00166005	0.0267791	0.978638	0.083619	0.9779	0.89682
PGS001384	Degree bothered by feeling tired all the time in the last 3 months	HP:0000577	Exotropia	15	-5.75942e-05	0.00159432	-0.0361246	0.971186	0.0836439	0.9737	0.89682
PGS001392	Family history of lung cancer	HP:0000577	Exotropia	15	5.06395e-05	0.00160824	0.0314876	0.974883	0.0836306	0.974	0.89682
PGS001464	Mean ICVF in fornix cres+stria terminalis on FA skeleton (R)	HP:0000577	Exotropia	15	-5.42329e-05	0.00162318	-0.0334116	0.973349	0.0836359	0.9751	0.89682
PGS001678	WA ICVF in tract parahippocampal part of cingulum (L)	HP:0000577	Exotropia	15	4.88789e-05	0.00160573	0.0304404	0.975718	0.0836279	0.9754	0.89682
PGS002094	Osteoarthrosis	HP:0000577	Exotropia	15	6.09833e-05	0.00162607	0.0375035	0.970087	0.0836482	0.9715	0.89682
PGS002194	Reticulocyte count	HP:0000577	Exotropia	15	4.04191e-05	0.00161399	0.025043	0.980023	0.0836152	0.979	0.89682
PGS002749	Total knee replacement	HP:0000577	Exotropia	15	-4.5247e-05	0.00160178	-0.0282481	0.977467	0.0836224	0.9791	0.89682
PGS003137	Total Cholesterol	HP:0000577	Exotropia	15	4.84081e-05	0.00162162	0.0298516	0.976188	0.0836264	0.9757	0.89682
PGS001284	Allergic disease (hay fever, allergic rhinitis, or eczema)	HP:0030839	Knee pain	7	-0.000240052	0.00112796	-0.21282	0.831485	0.137613	0.8368	0.896824
PGS001712	WA L1 in tract superior thalamic radiation (R)	HP:0030839	Knee pain	7	-0.000231447	0.00111118	-0.20829	0.835021	0.137532	0.8352	0.896824
PGS002167	Eosinophil percentage	HP:0030839	Knee pain	7	0.000242595	0.0011224	0.216139	0.828898	0.137673	0.8366	0.896824
PGS002219	Total protein	HP:0030839	Knee pain	7	-0.000226647	0.00110247	-0.20558	0.837137	0.137485	0.8352	0.896824
PGS000442	Other non-epithelial cancer of skin	HP:0000268	Dolichocephaly	16	-0.00174948	0.00171364	-1.02091	0.307399	0.238157	0.317	0.896834
PGS001012	Number of falls in the last year	HP:0000268	Dolichocephaly	16	-0.00169187	0.00169471	-0.998322	0.318225	0.236228	0.3172	0.896834
PGS001282	Migraine (time-to-event)	HP:0000268	Dolichocephaly	16	-0.00168498	0.00170836	-0.986318	0.324078	0.23522	0.3129	0.896834
PGS001319	Other metabolic disorders (time-to-event)	HP:0000268	Dolichocephaly	16	-0.00140363	0.00166066	-0.84522	0.398073	0.224291	0.3159	0.896834
PGS001452	Mean ICVF in anterior limb of internal capsule on FA skeleton (L)	HP:0000268	Dolichocephaly	16	0.00171339	0.00169595	1.01029	0.312461	0.237244	0.3148	0.896834
PGS001487	Mean ICVF in superior fronto-occipital fasciculus on FA skeleton (R)	HP:0000268	Dolichocephaly	16	0.00166131	0.0016539	1.00448	0.31525	0.236749	0.3082	0.896834
PGS001490	Mean ICVF in tapetum on FA skeleton (L)	HP:0000268	Dolichocephaly	16	-0.0017254	0.00166273	-1.03769	0.299521	0.239617	0.3121	0.896834
PGS001573	Volume of grey matter in IX Cerebellum (R)	HP:0000268	Dolichocephaly	16	-0.00164232	0.00166288	-0.987638	0.323431	0.235331	0.3129	0.896834
PGS001594	Volume of grey matter in Putamen (R)	HP:0000268	Dolichocephaly	16	-0.00173172	0.0016879	-1.02596	0.305016	0.238594	0.3089	0.896834
PGS001613	Volume of grey matter in Ventral Striatum (R)	HP:0000268	Dolichocephaly	16	-0.00162194	0.00164651	-0.985074	0.324689	0.235117	0.3138	0.896834
PGS001675	WA ICVF in tract medial lemniscus (L)	HP:0000268	Dolichocephaly	16	0.00165504	0.00164354	1.007	0.314039	0.236964	0.3158	0.896834
PGS001726	WA L2 in tract superior thalamic radiation (L)	HP:0000268	Dolichocephaly	16	-0.00172902	0.00169128	-1.02232	0.306735	0.238278	0.3073	0.896834
PGS002769	Seropositive rheumatoid arthritis	HP:0000268	Dolichocephaly	16	-0.00173776	0.00169148	-1.02736	0.304356	0.238715	0.3094	0.896834
PGS003393	Lung adenocarcinoma	HP:0000268	Dolichocephaly	16	-0.0016718	0.0016586	-1.00796	0.313577	0.237046	0.3123	0.896834
PGS001434	Mean FA in retrolenticular part of internal capsule on FA skeleton (L)	HP:0003468	Abnormal vertebral morphology	6	-0.00161842	0.00102474	-1.57934	0.114391	0.231737	0.1161	0.896853
PGS001471	Mean ICVF in middle cerebellar peduncle on FA skeleton	HP:0003468	Abnormal vertebral morphology	6	-0.00160165	0.00102359	-1.56474	0.117778	0.229801	0.1158	0.896853
PGS001541	Volume of brain, grey+white matter (normalised for head size)	HP:0003468	Abnormal vertebral morphology	6	-0.00163719	0.00103523	-1.58148	0.113903	0.232022	0.114	0.896853
PGS002347	Respiratory and ear-nose-throat diseases	HP:0003468	Abnormal vertebral morphology	6	0.00163569	0.00103278	1.58378	0.113378	0.232329	0.116	0.896853
PGS000260	Lectin-like oxidized LDL receptor 1 (LOX-1) serum levels	HP:0000716	Depression	50	0.0033618	0.00290082	1.15891	0.246608	0.768711	0.2425	0.896855
PGS000258	Kallikrein-6 (KLK6) serum levels	HP:0000554	Uveitis	7	0.000946957	0.00111417	0.849918	0.395457	0.300152	0.4066	0.896861
PGS000269	Myeloperoxidase (MPO) serum levels	HP:0000554	Uveitis	7	0.000938884	0.00110544	0.849329	0.395784	0.30011	0.3984	0.896861
PGS000640	Hodgkin's disease	HP:0000554	Uveitis	7	0.00095667	0.00112256	0.852222	0.394177	0.300318	0.4022	0.896861
PGS000995	Dentures	HP:0000554	Uveitis	7	-0.000943237	0.00111993	-0.842227	0.399746	0.299603	0.4019	0.896861
PGS001036	Epstein Barr virus nuclear antigen 1 IgG seropositivity	HP:0000554	Uveitis	7	0.000942094	0.00111306	0.846401	0.397415	0.299901	0.4065	0.896861
PGS001049	Risk taking behaviour	HP:0000554	Uveitis	7	-0.000926974	0.00109927	-0.843263	0.399167	0.299677	0.4025	0.896861
PGS001235	Right arm mass (predicted)	HP:0000554	Uveitis	7	0.000903388	0.00110327	0.818824	0.412969	0.297963	0.406	0.896861
PGS001392	Family history of lung cancer	HP:0000554	Uveitis	7	-0.000909288	0.00109931	-0.827141	0.40824	0.298541	0.4029	0.896861
PGS001494	Mean ISOVF in anterior corona radiata on FA skeleton (R)	HP:0000554	Uveitis	7	0.000920622	0.00111925	0.822533	0.410857	0.29822	0.4051	0.896861
PGS001531	Speed of sound through heel (R)	HP:0000554	Uveitis	7	0.000939871	0.00112953	0.832089	0.405443	0.298887	0.4063	0.896861
PGS001574	Volume of grey matter in Lateral Occipital Cortex, inferior division (R)	HP:0000554	Uveitis	7	-0.000932163	0.00111588	-0.83536	0.4036	0.299117	0.4	0.896861
PGS002231	Qualifications (years of education)	HP:0000554	Uveitis	7	-0.000920283	0.0011044	-0.83329	0.404765	0.298972	0.4017	0.896861
PGS000009	ER-negative Breast Cancer	HP:0012532	Chronic pain	30	0.000609103	0.0023074	0.263978	0.79182	0.634231	0.789	0.896865
PGS000950	Skin changes due to chronic exposure to nonionising radiation (time-to-event)	HP:0012532	Chronic pain	30	-0.00062882	0.00230175	-0.273192	0.784729	0.63444	0.7898	0.896865
PGS000990	Retinal detachments and breaks (time-to-event)	HP:0012532	Chronic pain	30	-0.000637629	0.00227548	-0.280217	0.779335	0.634604	0.7782	0.896865
PGS001001	Getting up in morning	HP:0012532	Chronic pain	30	-0.000630248	0.00233679	-0.269707	0.787409	0.63436	0.7795	0.896865
PGS001154	Impedance (left arm)	HP:0012532	Chronic pain	30	0.000664789	0.00227665	0.292003	0.77031	0.634889	0.7709	0.896865
PGS001156	Impedance (right arm)	HP:0012532	Chronic pain	30	-0.00062097	0.00226009	-0.274754	0.783529	0.634476	0.7843	0.896865
PGS001258	Radius fracture	HP:0012532	Chronic pain	30	-0.000654305	0.00230197	-0.284238	0.776253	0.6347	0.777	0.896865
PGS001368	6mm weak meridian (R)	HP:0012532	Chronic pain	30	0.0006631	0.00226836	0.292326	0.770063	0.634897	0.7708	0.896865
PGS001376	Average number of times bowels opened per day	HP:0012532	Chronic pain	30	0.000641001	0.00231514	0.276873	0.781902	0.634525	0.7818	0.896865
PGS001439	Mean FA in superior cerebellar peduncle on FA skeleton (L)	HP:0012532	Chronic pain	30	-0.000596867	0.00227772	-0.262045	0.793309	0.634188	0.789	0.896865
PGS001468	Mean ICVF in inferior cerebellar peduncle on FA skeleton (R)	HP:0012532	Chronic pain	30	0.000624594	0.00227067	0.27507	0.783286	0.634483	0.7839	0.896865
PGS001554	Volume of grey matter in Crus II Cerebellum (L)	HP:0012532	Chronic pain	30	0.000656073	0.0022993	0.285336	0.775412	0.634726	0.774	0.896865
PGS001610	Volume of grey matter in V Cerebellum (L)	HP:0012532	Chronic pain	30	-0.000611541	0.00231753	-0.263876	0.791898	0.634228	0.7919	0.896865
PGS001635	Volume of putamen (L)	HP:0012532	Chronic pain	30	-0.000643363	0.00226848	-0.28361	0.776734	0.634685	0.7796	0.896865
PGS001644	WA FA in tract acoustic radiation (R)	HP:0012532	Chronic pain	30	-0.000645486	0.00230717	-0.279774	0.779675	0.634594	0.7817	0.896865
PGS001717	WA L2 in tract cingulate gyrus part of cingulum (L)	HP:0012532	Chronic pain	30	0.000606865	0.00227686	0.266536	0.78985	0.634288	0.7926	0.896865
PGS001750	WA MD in tract inferior fronto-occipital fasciculus (L)	HP:0012532	Chronic pain	30	0.000627567	0.00233019	0.26932	0.787707	0.634351	0.7889	0.896865
PGS001801	FEV1/FVC ratio	HP:0012532	Chronic pain	30	-0.000630631	0.0023423	-0.269236	0.787771	0.634349	0.7887	0.896865
PGS002093	Hallux valgus (Bunion)	HP:0012532	Chronic pain	30	0.000624494	0.00230367	0.271086	0.786349	0.634391	0.784	0.896865
PGS002101	Apolipoprotein A	HP:0012532	Chronic pain	30	-0.000611952	0.0023313	-0.262494	0.792963	0.634198	0.7922	0.896865
PGS002115	Alcohol drinker status	HP:0012532	Chronic pain	30	0.000634199	0.00229635	0.276177	0.782436	0.634509	0.7882	0.896865
PGS002223	Sensitive stomach	HP:0012532	Chronic pain	30	0.000636295	0.00224053	0.283993	0.77644	0.634694	0.7758	0.896865
PGS002255	Physical activity (measured)	HP:0012532	Chronic pain	30	-0.000616777	0.00231233	-0.266734	0.789697	0.634293	0.7919	0.896865
PGS002278	Supranormal left ventricular ejection fraction	HP:0012532	Chronic pain	30	0.000662357	0.00226351	0.292624	0.769835	0.634904	0.7719	0.896865
PGS002347	Respiratory and ear-nose-throat diseases	HP:0012532	Chronic pain	30	0.000677659	0.00229303	0.29553	0.767615	0.634977	0.7755	0.896865
PGS002867	C-reactive Protein	HP:0012532	Chronic pain	30	-0.000656933	0.00232047	-0.283103	0.777123	0.634673	0.776	0.896865
PGS003354	Childhood steroid-sensitive nephrotic syndrome	HP:0012532	Chronic pain	30	0.000632551	0.00230032	0.274984	0.783352	0.634481	0.782	0.896865
PGS003381	Uterine endometrial carcinoma	HP:0012532	Chronic pain	30	0.000652893	0.00229121	0.284956	0.775703	0.634717	0.7753	0.896865
PGS000254	Interleukin-8 (IL-8) serum levels	HP:0009729	Cardiac rhabdomyoma	7	0.000613238	0.00112001	0.54753	0.584066	0.255184	0.5895	0.896881
PGS001374	Age stopped smoking	HP:0009729	Cardiac rhabdomyoma	7	-0.000603346	0.00111824	-0.539552	0.589557	0.254817	0.5895	0.896881
PGS001484	Mean ICVF in superior corona radiata on FA skeleton (L)	HP:0009729	Cardiac rhabdomyoma	7	0.000607585	0.00110348	0.550609	0.581954	0.255326	0.5866	0.896881
PGS002271	Mitral valve prolapse	HP:0009729	Cardiac rhabdomyoma	7	-0.000619422	0.00112095	-0.552588	0.580597	0.255418	0.588	0.896881
PGS002336	Hypothyroidism	HP:0009729	Cardiac rhabdomyoma	7	0.000613645	0.00111995	0.547924	0.583796	0.255202	0.5882	0.896881
PGS003385	Ovarian serous carcinoma	HP:0009729	Cardiac rhabdomyoma	7	0.000612134	0.00112295	0.545114	0.585727	0.255072	0.5874	0.896881
PGS001450	Mean ICVF in anterior corona radiata on FA skeleton (L)	HP:0003765	Psoriasiform dermatitis	7	0.00151363	0.0011108	1.36265	0.173124	0.268869	0.1694	0.896883
PGS000095	High light scatter reticulocyte percentage of red cells	HP:0010296	Ankyloglossia	19	0.00226644	0.00183878	1.23258	0.217854	0.233568	0.2149	0.896926
PGS000236	Endothelial cell-specific molecule 1 (ESM-1) serum levels	HP:0010296	Ankyloglossia	19	-0.00219635	0.00186391	-1.17835	0.238775	0.228036	0.2326	0.896926
PGS000249	Interleukin-18 (IL-18) serum levels	HP:0010296	Ankyloglossia	19	-0.00228844	0.00185474	-1.23383	0.217389	0.233698	0.2156	0.896926
PGS000259	Leptin (LEP) serum levels	HP:0010296	Ankyloglossia	19	-0.00228229	0.00183741	-1.24212	0.214315	0.234567	0.2109	0.896926
PGS000276	Placenta growth factor (PlGF) serum levels	HP:0010296	Ankyloglossia	19	-0.00221606	0.00185608	-1.19394	0.23262	0.229601	0.2243	0.896926
PGS000446	Basal cell carcinoma	HP:0010296	Ankyloglossia	19	0.00217046	0.00185287	1.1714	0.241555	0.227345	0.2329	0.896926
PGS000703	Angina	HP:0010296	Ankyloglossia	19	-0.00214239	0.00182168	-1.17606	0.239691	0.227808	0.2279	0.896926
PGS000879	Intraocular pressure	HP:0010296	Ankyloglossia	19	-0.00224281	0.00182045	-1.23201	0.218066	0.233509	0.2273	0.896926
PGS000996	Diverticular disease/diverticulitis	HP:0010296	Ankyloglossia	19	-0.00222687	0.00183841	-1.2113	0.225901	0.231368	0.2241	0.896926
PGS001100	Spherical power (right eye)	HP:0010296	Ankyloglossia	19	0.00228729	0.00182124	1.25589	0.209278	0.236022	0.2137	0.896926
PGS001141	Facial ageing (looking younger than you are)	HP:0010296	Ankyloglossia	19	0.00216094	0.00182107	1.18663	0.235491	0.228865	0.2316	0.896926
PGS001164	Testicular cancer	HP:0010296	Ankyloglossia	19	0.00224539	0.00183102	1.22631	0.220205	0.232915	0.2291	0.896926
PGS001236	Lung function (FEV1)	HP:0010296	Ankyloglossia	19	-0.00226172	0.00185679	-1.21808	0.223317	0.232064	0.2274	0.896926
PGS001274	Osteoporosis without pathological fracture (time-to-event)	HP:0010296	Ankyloglossia	19	0.00225181	0.00181946	1.23763	0.215976	0.234096	0.2167	0.896926
PGS001287	Psoriatic arthropathy	HP:0010296	Ankyloglossia	19	-0.0022157	0.00183002	-1.21075	0.226112	0.231311	0.2273	0.896926
PGS001294	Non-insulin-dependent diabetes (time-to-event)	HP:0010296	Ankyloglossia	19	0.00222328	0.00183381	1.21238	0.225489	0.231478	0.2286	0.896926
PGS001346	Asthma (time-to-event)	HP:0010296	Ankyloglossia	19	0.0022284	0.00184263	1.20936	0.226645	0.231169	0.2266	0.896926
PGS001364	6mm cylindrical power angle (L)	HP:0010296	Ankyloglossia	19	-0.00226823	0.00182499	-1.24287	0.214039	0.234645	0.2114	0.896926
PGS001371	Age diabetes diagnosed	HP:0010296	Ankyloglossia	19	-0.00219601	0.00180101	-1.21932	0.222844	0.232192	0.2184	0.896926
PGS001379	Body surface area	HP:0010296	Ankyloglossia	19	-0.00229372	0.0018304	-1.25312	0.210285	0.235728	0.2107	0.896926
PGS001469	Mean ICVF in medial lemniscus on FA skeleton (L)	HP:0010296	Ankyloglossia	19	-0.00219836	0.0018413	-1.19391	0.232631	0.229598	0.23	0.896926
PGS001534	Total Volume of white matter hyperintensities (from T1 and T2 FLAIR images)	HP:0010296	Ankyloglossia	19	-0.00228825	0.0018615	-1.22925	0.2191	0.233221	0.2219	0.896926
PGS001541	Volume of brain, grey+white matter (normalised for head size)	HP:0010296	Ankyloglossia	19	0.00216581	0.00183719	1.17887	0.238568	0.228088	0.2341	0.896926
PGS001566	Volume of grey matter in I-IV Cerebellum (R)	HP:0010296	Ankyloglossia	19	-0.00217482	0.00182676	-1.19053	0.233956	0.229257	0.2339	0.896926
PGS001580	Volume of grey matter in Occipital Fusiform Gyrus (L)	HP:0010296	Ankyloglossia	19	-0.00222461	0.00184864	-1.20337	0.228952	0.230558	0.2212	0.896926
PGS001607	Volume of grey matter in Temporal Pole (R)	HP:0010296	Ankyloglossia	19	-0.00218834	0.00182528	-1.1989	0.230685	0.230104	0.2333	0.896926
PGS001632	Volume of pallidum (R)	HP:0010296	Ankyloglossia	19	-0.00231425	0.00181695	-1.2737	0.202894	0.237928	0.2039	0.896926
PGS001652	WA FA in tract inferior fronto-occipital fasciculus (L)	HP:0010296	Ankyloglossia	19	-0.00228894	0.00180865	-1.26555	0.205799	0.237052	0.2068	0.896926
PGS001668	WA ICVF in tract corticospinal tract (R)	HP:0010296	Ankyloglossia	19	-0.00221984	0.00182633	-1.21546	0.22431	0.231795	0.2252	0.896926
PGS002075	Urinary calculus	HP:0010296	Ankyloglossia	19	-0.00232443	0.00182111	-1.27638	0.201945	0.238217	0.2057	0.896926
PGS002135	Fluid intelligence score	HP:0010296	Ankyloglossia	19	-0.00222327	0.0018453	-1.20482	0.228392	0.230706	0.227	0.896926
PGS002155	Ease of skin tanning	HP:0010296	Ankyloglossia	19	-0.00229727	0.00182829	-1.25651	0.209055	0.236088	0.2122	0.896926
PGS002223	Sensitive stomach	HP:0010296	Ankyloglossia	19	0.00212644	0.00179086	1.18739	0.235195	0.228941	0.2335	0.896926
PGS002318	Chronotype (morning person)	HP:0010296	Ankyloglossia	19	-0.00216908	0.00180812	-1.19963	0.230402	0.230178	0.2315	0.896926
PGS002319	College education	HP:0010296	Ankyloglossia	19	-0.00215677	0.00180795	-1.19294	0.233013	0.2295	0.2258	0.896926
PGS002755	Atopic dermatitis	HP:0010296	Ankyloglossia	19	0.00222261	0.00187596	1.18479	0.23622	0.22868	0.2326	0.896926
PGS002813	Visceral adipose tissue volumes adjusted for BMI and height	HP:0010296	Ankyloglossia	19	0.00230731	0.00183502	1.25738	0.208741	0.23618	0.2117	0.896926
PGS003332	Venous thromboembolism	HP:0010296	Ankyloglossia	19	0.00218663	0.00181407	1.20538	0.228178	0.230762	0.2226	0.896926
PGS000620	Cancer of brain	HP:0001763	Pes planus	61	0.00320104	0.00321861	0.994541	0.320061	0.117278	0.3118	0.896938
PGS000712	T2D (cases vs HbA1c filtered controls)	HP:0001763	Pes planus	61	0.00329558	0.00322615	1.02152	0.307113	0.119602	0.3133	0.896938
PGS001430	Mean FA in posterior limb of internal capsule on FA skeleton (L)	HP:0001763	Pes planus	61	0.00323256	0.00321463	1.00558	0.314723	0.118221	0.3174	0.896938
PGS001451	Mean ICVF in anterior corona radiata on FA skeleton (R)	HP:0001763	Pes planus	61	0.00331149	0.00325575	1.01712	0.3092	0.119219	0.3134	0.896938
PGS001496	Mean ISOVF in cingulum cingulate gyrus on FA skeleton (L)	HP:0001763	Pes planus	61	0.0033309	0.00330137	1.00894	0.313105	0.118511	0.3146	0.896938
PGS001539	Volume of brain stem + 4th ventricle	HP:0001763	Pes planus	61	-0.0032257	0.00319129	-1.01078	0.312224	0.11867	0.3193	0.896938
PGS001702	WA ISOVF in tract uncinate fasciculus (L)	HP:0001763	Pes planus	61	0.00327436	0.0032378	1.01129	0.311981	0.118714	0.3172	0.896938
PGS002101	Apolipoprotein A	HP:0001763	Pes planus	61	0.0033308	0.00331078	1.00605	0.314496	0.118262	0.319	0.896938
PGS002276	QTc duration	HP:0001763	Pes planus	61	0.00318089	0.00322249	0.987091	0.323699	0.116648	0.3195	0.896938
PGS002314	Balding Type 1	HP:0001763	Pes planus	61	-0.00325672	0.00323546	-1.00657	0.314243	0.118307	0.3195	0.896938
PGS003137	Total Cholesterol	HP:0001763	Pes planus	61	0.00325906	0.00323757	1.00664	0.314213	0.118312	0.3183	0.896938
PGS000291	TNF-related apoptosis-inducing ligand receptor 2 (TRAIL-R2) serum levels	HP:0005280	Depressed nasal bridge	11	-0.00179597	0.00136883	-1.31205	0.18963	0.126162	0.1897	0.896938
PGS001153	Folic acid or folate (Vitamin B9)	HP:0005280	Depressed nasal bridge	11	0.00184101	0.00139271	1.32189	0.186332	0.127258	0.1888	0.896938
PGS001360	3mm strong meridian (R)	HP:0005280	Depressed nasal bridge	11	0.00181874	0.00138851	1.30986	0.190372	0.125919	0.1914	0.896938
PGS001362	3mm weak meridian (L)	HP:0005280	Depressed nasal bridge	11	0.00183786	0.00138751	1.32457	0.185441	0.127558	0.1909	0.896938
PGS001451	Mean ICVF in anterior corona radiata on FA skeleton (R)	HP:0005280	Depressed nasal bridge	11	0.0017975	0.00139738	1.28633	0.198453	0.123337	0.1915	0.896938
PGS001536	Vitiligo (time-to-event)	HP:0005280	Depressed nasal bridge	11	0.00182195	0.00140057	1.30087	0.193431	0.124927	0.1916	0.896938
PGS001538	Volume of accumbens (R)	HP:0005280	Depressed nasal bridge	11	-0.00178829	0.00137177	-1.30364	0.192484	0.125232	0.1917	0.896938
PGS002052	Occlusion and stenosis of precerebral arteries	HP:0005280	Depressed nasal bridge	11	-0.00186675	0.0014009	-1.33254	0.182812	0.128453	0.1867	0.896938
PGS002129	Length of menstrual cycle	HP:0005280	Depressed nasal bridge	11	0.00185271	0.00140438	1.31924	0.187217	0.126962	0.1861	0.896938
PGS002303	Diffuse large B-cell lymphoma	HP:0005280	Depressed nasal bridge	11	0.00181349	0.00137807	1.31596	0.188315	0.126597	0.1899	0.896938
PGS002738	Alcohol use disorder	HP:0005280	Depressed nasal bridge	11	0.00183452	0.00139548	1.31462	0.188765	0.126448	0.1885	0.896938
PGS000225	Macrophage colony-stimulating factor 1 (CSF-1) serum levels	HP:0001845	Overlapping toe	5	-0.00100966	0.000947054	-1.06611	0.286483	0.196532	0.2922	0.896939
PGS001019	Attending social / leisure activities (regular attendance at a gym or sports club)	HP:0001845	Overlapping toe	5	0.000980972	0.000948044	1.03473	0.3009	0.19375	0.291	0.896939
PGS001120	Right hand grip strength	HP:0001845	Overlapping toe	5	0.00101674	0.000947324	1.07327	0.283259	0.197179	0.2924	0.896939
PGS001251	Other interstitial pulmonary diseases (time-to-event)	HP:0001845	Overlapping toe	5	-0.000954683	0.000917402	-1.04064	0.29815	0.194267	0.2878	0.896939
PGS001480	Mean ICVF in sagittal stratum on FA skeleton (L)	HP:0001845	Overlapping toe	5	-0.00101465	0.000946639	-1.07185	0.283898	0.19705	0.2904	0.896939
PGS001483	Mean ICVF in superior cerebellar peduncle on FA skeleton (R)	HP:0001845	Overlapping toe	5	0.000998661	0.000944171	1.05771	0.290295	0.195779	0.2888	0.896939
PGS001605	Volume of grey matter in Temporal Fusiform Cortex, posterior division (R)	HP:0001845	Overlapping toe	5	0.000993319	0.000945437	1.05065	0.293529	0.19515	0.2925	0.896939
PGS002144	Trouble falling asleep	HP:0001845	Overlapping toe	5	-0.0010016	0.000947693	-1.05688	0.290673	0.195705	0.2868	0.896939
PGS002219	Total protein	HP:0001845	Overlapping toe	5	0.000964461	0.000931891	1.03495	0.300798	0.193769	0.2918	0.896939
PGS002330	Hair Color	HP:0001845	Overlapping toe	5	-0.00100253	0.000951637	-1.05348	0.292228	0.195402	0.2898	0.896939
PGS000197	Spondyloarthroparthy	HP:0000308	Microretrognathia	8	-0.000190881	0.00120009	-0.159056	0.873639	0.0856277	0.8732	0.896945
PGS000712	T2D (cases vs HbA1c filtered controls)	HP:0000308	Microretrognathia	8	-0.00019335	0.00118183	-0.163602	0.870058	0.0856898	0.8698	0.896945
PGS001003	Number of medications taken	HP:0000308	Microretrognathia	8	0.000191333	0.00117739	0.162506	0.870922	0.0856747	0.8698	0.896945
PGS001016	Sensitivity / hurt feelings	HP:0000308	Microretrognathia	8	0.000194676	0.00117807	0.16525	0.868761	0.0857127	0.8703	0.896945
PGS001099	Spherical power (left eye)	HP:0000308	Microretrognathia	8	0.000191404	0.00117444	0.162974	0.870552	0.0856811	0.8719	0.896945
PGS002053	Cerebrovascular disease	HP:0000308	Microretrognathia	8	0.00018745	0.00120614	0.155414	0.876508	0.0855793	0.8722	0.896945
PGS003332	Venous thromboembolism	HP:0000308	Microretrognathia	8	-0.000185093	0.00118072	-0.156763	0.875445	0.0855971	0.8731	0.896945
PGS001455	Mean ICVF in cerebral peduncle on FA skeleton (L)	HP:0025401	Staring gaze	17	0.00087335	0.00173721	0.502731	0.6152	0.16183	0.6213	0.896951
PGS001609	Volume of grey matter in Thalamus (R)	HP:0025401	Staring gaze	17	-0.000864404	0.00172714	-0.500482	0.616782	0.161734	0.6238	0.896951
PGS001633	Volume of peripheral cortical grey matter	HP:0025401	Staring gaze	17	0.000836289	0.00169151	0.494405	0.621066	0.161478	0.624	0.896951
PGS001712	WA L1 in tract superior thalamic radiation (R)	HP:0025401	Staring gaze	17	-0.000869264	0.00172778	-0.503112	0.614932	0.161846	0.6222	0.896951
PGS003334	Dementia	HP:0025401	Staring gaze	17	0.000832081	0.00171681	0.484666	0.627958	0.161074	0.6228	0.896951
PGS000081	Oral cavity and pharyngeal cancers	HP:0002033	Poor suck	7	-4.38474e-05	0.00113423	-0.0386584	0.969166	0.121443	0.9705	0.896958
PGS000244	Growth hormone (GH) serum levels	HP:0002033	Poor suck	7	4.26787e-05	0.00113407	0.0376333	0.969983	0.121439	0.9702	0.896958
PGS001294	Non-insulin-dependent diabetes (time-to-event)	HP:0002033	Poor suck	7	-4.01897e-05	0.00111653	-0.0359953	0.971289	0.121434	0.968	0.896958
PGS001359	3mm strong meridian (L)	HP:0002033	Poor suck	7	4.60008e-05	0.00111041	0.0414267	0.966959	0.121452	0.9662	0.896958
PGS001383	Corneal resistance factor (R)	HP:0002033	Poor suck	7	4.84701e-05	0.0011168	0.0434008	0.965386	0.121459	0.9651	0.896958
PGS001399	GE / gI antigen for Varicella Zoster Virus	HP:0002033	Poor suck	7	-4.643e-05	0.0011143	-0.0416673	0.966767	0.121453	0.9698	0.896958
PGS001442	Mean FA in superior corona radiata on FA skeleton (R)	HP:0002033	Poor suck	7	-5.0422e-05	0.00113639	-0.0443702	0.964613	0.121463	0.9635	0.896958
PGS001475	Mean ICVF in posterior limb of internal capsule on FA skeleton (R)	HP:0002033	Poor suck	7	4.77208e-05	0.00110953	0.0430101	0.965697	0.121458	0.9658	0.896958
PGS002042	Corneal dystrophy	HP:0002033	Poor suck	7	4.18654e-05	0.00111114	0.0376778	0.969948	0.121439	0.966	0.896958
PGS002052	Occlusion and stenosis of precerebral arteries	HP:0002033	Poor suck	7	-4.43632e-05	0.00111852	-0.0396626	0.968365	0.121446	0.9687	0.896958
PGS002097	Allergy/adverse effect of penicillin	HP:0002033	Poor suck	7	-4.59689e-05	0.0011153	-0.0412167	0.967127	0.121451	0.9649	0.896958
PGS002778	Incident hypertension	HP:0002033	Poor suck	7	-6.08377e-05	0.0011095	-0.0548333	0.956276	0.121507	0.9606	0.896958
PGS002786	Bipolar disorder	HP:0002033	Poor suck	7	-5.08143e-05	0.00114645	-0.0443233	0.96465	0.121463	0.9663	0.896958
PGS000932	Other intervertebral disk disorders (time-to-event)	HP:0000822	Hypertension	25	3.63519e-05	0.0021247	0.0171092	0.986351	0.47014	0.9873	0.896963
PGS001012	Number of falls in the last year	HP:0000822	Hypertension	25	3.29453e-05	0.00211188	0.0156	0.987555	0.470138	0.9875	0.896963
PGS001564	Volume of grey matter in Hippocampus (R)	HP:0000822	Hypertension	25	-3.57529e-05	0.00211712	-0.0168875	0.986528	0.47014	0.9849	0.896963
PGS001719	WA L2 in tract forceps major	HP:0000822	Hypertension	25	3.30126e-05	0.00211602	0.0156013	0.987554	0.470138	0.9861	0.896963
PGS002166	QRS duration	HP:0000822	Hypertension	25	-2.58159e-05	0.00208833	-0.012362	0.990138	0.470135	0.988	0.896963
PGS002747	Gastrointestinal cancer	HP:0000822	Hypertension	25	-4.12748e-05	0.00209072	-0.0197419	0.984251	0.470145	0.9845	0.896963
PGS000239	Fibroblast growth factor 23 (FGF-23) serum levels	HP:0002900	Hypokalemia	6	-0.000301264	0.00104007	-0.289658	0.772104	0.209433	0.7767	0.896968
PGS001401	Health satisfaction	HP:0002900	Hypokalemia	6	-0.000282221	0.00102953	-0.274125	0.784012	0.209064	0.7785	0.896968
PGS002181	Lipoprotein A	HP:0002900	Hypokalemia	6	-0.000300458	0.00103321	-0.290801	0.771229	0.209461	0.7784	0.896968
PGS002247	Melanoma	HP:0002900	Hypokalemia	6	-0.000308168	0.00104444	-0.295055	0.767978	0.209567	0.7762	0.896968
PGS002763	Hip osteoarthritis	HP:0002900	Hypokalemia	6	-0.000295468	0.00103062	-0.286689	0.774376	0.209361	0.7756	0.896968
PGS002788	Type 2 bipolar disorder	HP:0002900	Hypokalemia	6	-0.00028523	0.00103887	-0.274558	0.783679	0.209074	0.7769	0.896968
PGS003268	estimated glomerular filtration rate (Creatine)	HP:0002900	Hypokalemia	6	0.000299022	0.00104086	0.287285	0.773919	0.209375	0.7738	0.896968
PGS001651	WA FA in tract forceps minor	HP:0001741	Phimosis	5	0.00062392	0.000944536	0.660557	0.508961	0.249929	0.5132	0.896985
PGS000103	Monocyte percentage of white cells	HP:0001954	Recurrent fever	6	-0.000161861	0.00104222	-0.155305	0.876594	0.252604	0.878	0.896995
PGS000114	Juvenile Idiopathic Arthritis	HP:0001954	Recurrent fever	6	0.000212985	0.00103505	0.205773	0.836986	0.253373	0.8417	0.896995
PGS000217	Adrenomedullin (ADM) serum levels	HP:0001954	Recurrent fever	6	-0.000192538	0.00102692	-0.18749	0.851292	0.253069	0.8575	0.896995
PGS000225	Macrophage colony-stimulating factor 1 (CSF-1) serum levels	HP:0001954	Recurrent fever	6	0.000195814	0.00103693	0.18884	0.850235	0.253091	0.8445	0.896995
PGS000226	Cystatin-B (CSTB) serum levels	HP:0001954	Recurrent fever	6	-0.0001658	0.00102712	-0.161422	0.871775	0.252685	0.8693	0.896995
PGS000233	Dickkopf-related protein 1 (Dkk-1) serum levels	HP:0001954	Recurrent fever	6	-0.000178812	0.00105234	-0.169918	0.865089	0.252804	0.8721	0.896995
PGS000244	Growth hormone (GH) serum levels	HP:0001954	Recurrent fever	6	0.000207716	0.00104947	0.197925	0.843121	0.253239	0.8474	0.896995
PGS000251	Interleukin-27 (IL-27) serum levels	HP:0001954	Recurrent fever	6	-0.00012844	0.00104052	-0.123438	0.901771	0.252229	0.9032	0.896995
PGS000261	Membrane-bound aminopeptidase P (mAmP) serum levels	HP:0001954	Recurrent fever	6	-0.000170539	0.00103171	-0.165297	0.868724	0.252739	0.8702	0.896995
PGS000264	Matrix metalloproteinase-1 (MMP-1) serum levels	HP:0001954	Recurrent fever	6	-0.000169659	0.0010382	-0.163416	0.870205	0.252713	0.8739	0.896995
PGS000274	Platelet-derived growth factor subunit B (PDGF_subunit_B) serum levels	HP:0001954	Recurrent fever	6	-0.000205618	0.0010295	-0.199727	0.841711	0.253269	0.8437	0.896995
PGS000291	TNF-related apoptosis-inducing ligand receptor 2 (TRAIL-R2) serum levels	HP:0001954	Recurrent fever	6	-0.000185693	0.00101137	-0.183605	0.854339	0.253009	0.8557	0.896995
PGS000293	Urokinase plasminogen activator surface receptor (U-PAR) serum levels	HP:0001954	Recurrent fever	6	0.000122456	0.00102613	0.119337	0.905019	0.252187	0.9062	0.896995
PGS000377	Colon cancer	HP:0001954	Recurrent fever	6	0.000125125	0.00102933	0.121559	0.903259	0.252209	0.9052	0.896995
PGS000387	Cancer within the respiratory system	HP:0001954	Recurrent fever	6	-0.000198955	0.00101915	-0.195217	0.84524	0.253194	0.8432	0.896995
PGS000543	Cancer of other female genital organs	HP:0001954	Recurrent fever	6	0.000142532	0.00106681	0.133606	0.893726	0.252339	0.9008	0.896995
PGS000674	AST to ALT ratio	HP:0001954	Recurrent fever	6	-0.0001866	0.0010147	-0.183897	0.85411	0.253013	0.8553	0.896995
PGS000712	T2D (cases vs HbA1c filtered controls)	HP:0001954	Recurrent fever	6	0.000163568	0.00102307	0.159879	0.87299	0.252665	0.8732	0.896995
PGS000996	Diverticular disease/diverticulitis	HP:0001954	Recurrent fever	6	0.00013193	0.00103583	0.127366	0.898662	0.25227	0.8971	0.896995
PGS000998	Comparative body height at age 10	HP:0001954	Recurrent fever	6	0.000116748	0.00103055	0.113287	0.909813	0.252127	0.9049	0.896995
PGS001027	Internal derangement of knee (time-to-event)	HP:0001954	Recurrent fever	6	-0.000207662	0.00104086	-0.19951	0.841881	0.253266	0.8517	0.896995
PGS001036	Epstein Barr virus nuclear antigen 1 IgG seropositivity	HP:0001954	Recurrent fever	6	0.000139028	0.00103096	0.134853	0.892739	0.252353	0.9016	0.896995
PGS001099	Spherical power (left eye)	HP:0001954	Recurrent fever	6	-0.000177598	0.00101667	-0.174686	0.861341	0.252874	0.8657	0.896995
PGS001100	Spherical power (right eye)	HP:0001954	Recurrent fever	6	-0.000183473	0.00102618	-0.178792	0.858116	0.252935	0.8566	0.896995
PGS001104	Body fat percentage (right leg)	HP:0001954	Recurrent fever	6	0.000187155	0.00101933	0.183607	0.854338	0.253009	0.8496	0.896995
PGS001117	Started insulin within one year diagnosis of diabetes	HP:0001954	Recurrent fever	6	0.000156125	0.00101967	0.153112	0.878323	0.252575	0.8809	0.896995
PGS001138	Rheumatoid factor [> 16 IU/mL]	HP:0001954	Recurrent fever	6	0.00020351	0.00102626	0.198302	0.842826	0.253245	0.838	0.896995
PGS001254	Dupuytren's contracture	HP:0001954	Recurrent fever	6	0.000109218	0.0010393	0.105089	0.916314	0.252052	0.8959	0.896995
PGS001319	Other metabolic disorders (time-to-event)	HP:0001954	Recurrent fever	6	-0.000423681	0.00101892	-0.415814	0.677584	0.258884	0.834	0.896995
PGS001360	3mm strong meridian (R)	HP:0001954	Recurrent fever	6	-0.000131124	0.00102591	-0.127812	0.898309	0.252275	0.8983	0.896995
PGS001362	3mm weak meridian (L)	HP:0001954	Recurrent fever	6	-0.000152734	0.00102519	-0.148982	0.881581	0.252522	0.8835	0.896995
PGS001368	6mm weak meridian (R)	HP:0001954	Recurrent fever	6	-0.000133829	0.00102156	-0.131004	0.895783	0.25231	0.8945	0.896995
PGS001376	Average number of times bowels opened per day	HP:0001954	Recurrent fever	6	-0.000150547	0.00104263	-0.144392	0.885204	0.252466	0.8908	0.896995
PGS001380	Corneal hysteresis (L)	HP:0001954	Recurrent fever	6	-0.000163416	0.00103463	-0.157946	0.874513	0.252639	0.8722	0.896995
PGS001413	LV stroke volume	HP:0001954	Recurrent fever	6	-0.000202139	0.00103855	-0.194635	0.845695	0.253185	0.8455	0.896995
PGS001424	Mean FA in external capsule on FA skeleton (R)	HP:0001954	Recurrent fever	6	0.000205312	0.0010332	0.198715	0.842503	0.253252	0.8484	0.896995
PGS001432	Mean FA in posterior thalamic radiation on FA skeleton (L)	HP:0001954	Recurrent fever	6	-0.000169835	0.00102647	-0.165455	0.8686	0.252741	0.872	0.896995
PGS001434	Mean FA in retrolenticular part of internal capsule on FA skeleton (L)	HP:0001954	Recurrent fever	6	-0.000206659	0.00102463	-0.201691	0.840176	0.253303	0.8424	0.896995
PGS001437	Mean FA in sagittal stratum on FA skeleton (R)	HP:0001954	Recurrent fever	6	-0.000210682	0.00104931	-0.200781	0.840887	0.253287	0.8466	0.896995
PGS001438	Mean FA in splenium of corpus callosum on FA skeleton	HP:0001954	Recurrent fever	6	0.000135582	0.00101515	0.133559	0.893762	0.252339	0.8931	0.896995
PGS001443	Mean FA in superior fronto-occipital fasciculus on FA skeleton (L)	HP:0001954	Recurrent fever	6	0.000214193	0.00102251	0.209478	0.834093	0.253438	0.8314	0.896995
PGS001455	Mean ICVF in cerebral peduncle on FA skeleton (L)	HP:0001954	Recurrent fever	6	-0.000147803	0.00103399	-0.142944	0.886347	0.252448	0.8883	0.896995
PGS001459	Mean ICVF in cingulum hippocampus on FA skeleton (L)	HP:0001954	Recurrent fever	6	0.000116674	0.00101815	0.114595	0.908776	0.25214	0.9058	0.896995
PGS001463	Mean ICVF in fornix cres+stria terminalis on FA skeleton (L)	HP:0001954	Recurrent fever	6	-0.000131638	0.00102326	-0.128646	0.897649	0.252284	0.899	0.896995
PGS001485	Mean ICVF in superior corona radiata on FA skeleton (R)	HP:0001954	Recurrent fever	6	-0.000132259	0.00101839	-0.12987	0.89668	0.252297	0.8902	0.896995
PGS001541	Volume of brain, grey+white matter (normalised for head size)	HP:0001954	Recurrent fever	6	-0.000167878	0.00103512	-0.162182	0.871176	0.252696	0.8718	0.896995
PGS001547	Volume of grey matter in Brain-Stem	HP:0001954	Recurrent fever	6	-0.000126101	0.00103816	-0.121466	0.903333	0.252208	0.9056	0.896995
PGS001559	Volume of grey matter in Frontal Orbital Cortex (R)	HP:0001954	Recurrent fever	6	-0.000198281	0.00102614	-0.19323	0.846795	0.253162	0.8448	0.896995
PGS001577	Volume of grey matter in Middle Frontal Gyrus (L)	HP:0001954	Recurrent fever	6	-0.000154021	0.00103933	-0.148193	0.882203	0.252513	0.8763	0.896995
PGS001581	Volume of grey matter in Occipital Pole (R)	HP:0001954	Recurrent fever	6	-0.000211372	0.00103507	-0.204211	0.838207	0.253346	0.843	0.896995
PGS001583	Volume of grey matter in Parahippocampal Gyrus, anterior division (L)	HP:0001954	Recurrent fever	6	-0.00015147	0.00102744	-0.147424	0.88281	0.252503	0.8798	0.896995
PGS001588	Volume of grey matter in Planum Polare (R)	HP:0001954	Recurrent fever	6	-0.000125568	0.00104972	-0.119621	0.904794	0.25219	0.9057	0.896995
PGS001624	Volume of grey matter in VIIb Cerebellum (R)	HP:0001954	Recurrent fever	6	0.000161337	0.00104599	0.154244	0.87743	0.25259	0.8761	0.896995
PGS001648	WA FA in tract cingulate gyrus part of cingulum (R)	HP:0001954	Recurrent fever	6	0.000156399	0.00103488	0.151127	0.879889	0.25255	0.8822	0.896995
PGS001654	WA FA in tract inferior longitudinal fasciculus (L)	HP:0001954	Recurrent fever	6	-0.000143148	0.00101367	-0.141217	0.88771	0.252427	0.8849	0.896995
PGS001661	WA ICVF in tract acoustic radiation (L)	HP:0001954	Recurrent fever	6	0.000126308	0.00103248	0.122335	0.902644	0.252217	0.8985	0.896995
PGS001699	WA ISOVF in tract superior longitudinal fasciculus (R)	HP:0001954	Recurrent fever	6	0.000125988	0.00104192	0.12092	0.903765	0.252203	0.8999	0.896995
PGS001700	WA ISOVF in tract superior thalamic radiation (L)	HP:0001954	Recurrent fever	6	0.000184083	0.00103592	0.1777	0.858974	0.252918	0.8594	0.896995
PGS001706	WA L1 in tract inferior fronto-occipital fasciculus (R)	HP:0001954	Recurrent fever	6	0.000136222	0.00102048	0.133489	0.893818	0.252338	0.8939	0.896995
PGS001712	WA L1 in tract superior thalamic radiation (R)	HP:0001954	Recurrent fever	6	-0.000167829	0.00102837	-0.163198	0.870376	0.25271	0.8732	0.896995
PGS001718	WA L2 in tract cingulate gyrus part of cingulum (R)	HP:0001954	Recurrent fever	6	0.000219808	0.00101806	0.215909	0.829078	0.253553	0.8393	0.896995
PGS001720	WA L2 in tract forceps minor	HP:0001954	Recurrent fever	6	-0.000203822	0.00102408	-0.199029	0.842258	0.253258	0.8391	0.896995
PGS001756	WA MD in tract superior thalamic radiation (R)	HP:0001954	Recurrent fever	6	0.000174469	0.00103607	0.168394	0.866288	0.252783	0.8601	0.896995
PGS001759	WA MO in tract forceps minor	HP:0001954	Recurrent fever	6	-0.000204311	0.00104271	-0.195943	0.844672	0.253206	0.8372	0.896995
PGS001761	WA MO in tract middle cerebellar peduncle	HP:0001954	Recurrent fever	6	0.000175747	0.001029	0.170794	0.8644	0.252817	0.8679	0.896995
PGS001766	WA OD in tract corticospinal tract (L)	HP:0001954	Recurrent fever	6	0.000226671	0.00102102	0.222005	0.824329	0.253666	0.8679	0.896995
PGS002021	Benign neoplasm of uterus	HP:0001954	Recurrent fever	6	-0.000147924	0.00104084	-0.14212	0.886997	0.252438	0.8856	0.896995
PGS002050	Atrial fibrillation and flutter	HP:0001954	Recurrent fever	6	0.000194151	0.00105148	0.184645	0.853524	0.253025	0.8508	0.896995
PGS002051	Congestive heart failure; nonhypertensive	HP:0001954	Recurrent fever	6	0.000171332	0.00105226	0.162823	0.870672	0.252705	0.8734	0.896995
PGS002071	Other chronic nonalcoholic liver disease	HP:0001954	Recurrent fever	6	0.000149618	0.00103884	0.144025	0.885493	0.252461	0.8876	0.896995
PGS002107	Diagnosed with coeliac disease or gluten sensitivity	HP:0001954	Recurrent fever	6	0.000179573	0.00103052	0.174254	0.86168	0.252867	0.8697	0.896995
PGS002109	Hair colour (natural, before greying)	HP:0001954	Recurrent fever	6	-0.000141329	0.00103441	-0.136628	0.891337	0.252374	0.8911	0.896995
PGS002110	Skin colour	HP:0001954	Recurrent fever	6	-0.000123872	0.00104253	-0.118819	0.905429	0.252181	0.9019	0.896995
PGS002116	P duration	HP:0001954	Recurrent fever	6	0.000207563	0.00104876	0.197913	0.84313	0.253239	0.8405	0.896995
PGS002127	Age at first live birth	HP:0001954	Recurrent fever	6	0.000190723	0.00102564	0.185954	0.852497	0.253045	0.8549	0.896995
PGS002132	Falls in the last year	HP:0001954	Recurrent fever	6	0.000137403	0.00103618	0.132605	0.894517	0.252328	0.9	0.896995
PGS002133	Body fat percentage	HP:0001954	Recurrent fever	6	0.000205637	0.00101429	0.202739	0.839356	0.253321	0.839	0.896995
PGS002151	Handedness (chirality/laterality)	HP:0001954	Recurrent fever	6	-0.000152116	0.00103964	-0.146317	0.883684	0.252489	0.8773	0.896995
PGS002176	Hip circumference	HP:0001954	Recurrent fever	6	0.000122929	0.00101878	0.120663	0.903968	0.2522	0.9033	0.896995
PGS002222	Ever contemplated self-harm / Recent thoughts of suicide or self-harm	HP:0001954	Recurrent fever	6	-0.00016977	0.00103565	-0.163927	0.869803	0.25272	0.872	0.896995
PGS002231	Qualifications (years of education)	HP:0001954	Recurrent fever	6	0.000129341	0.00102293	0.126442	0.899393	0.25226	0.8994	0.896995
PGS002319	College education	HP:0001954	Recurrent fever	6	0.000209847	0.00101866	0.206004	0.836806	0.253377	0.8372	0.896995
PGS002737	Endometrial cancer	HP:0001954	Recurrent fever	6	0.000220825	0.00103964	0.212405	0.831809	0.25349	0.8337	0.896995
PGS002767	Knee osteoarthritis	HP:0001954	Recurrent fever	6	0.000181418	0.0010211	0.177669	0.858998	0.252918	0.8535	0.896995
PGS002788	Type 2 bipolar disorder	HP:0001954	Recurrent fever	6	0.000182497	0.00103864	0.175708	0.860539	0.252889	0.8635	0.896995
PGS002823	Age at Menopause	HP:0001954	Recurrent fever	6	0.000175357	0.00103395	0.1696	0.86534	0.2528	0.8649	0.896995
PGS002867	C-reactive Protein	HP:0001954	Recurrent fever	6	0.00015779	0.00104503	0.150991	0.879996	0.252548	0.8849	0.896995
PGS002972	Height	HP:0001954	Recurrent fever	6	-0.000149323	0.00105486	-0.141556	0.887442	0.252431	0.8918	0.896995
PGS003133	Thinness	HP:0001954	Recurrent fever	6	-0.000127672	0.00107022	-0.119295	0.905052	0.252186	0.9022	0.896995
PGS003354	Childhood steroid-sensitive nephrotic syndrome	HP:0001954	Recurrent fever	6	-9.8924e-05	0.00103596	-0.0954906	0.923933	0.25197	0.8907	0.896995
PGS001319	Other metabolic disorders (time-to-event)	HP:0002578	Gastroparesis	9	0.00136111	0.00124734	1.0912	0.275294	0.224055	0.1847	0.897003
PGS002319	College education	HP:0002578	Gastroparesis	9	0.00162698	0.00124685	1.30487	0.192064	0.245669	0.1841	0.897003
PGS000076	Kidney cancer	HP:0001156	Brachydactyly	13	-0.000911376	0.00154526	-0.589789	0.555389	0.0996807	0.5539	0.897014
PGS000140	Broad Depression (seen a General Practitioner for nerves, anxiety, tension or depression)	HP:0001156	Brachydactyly	13	-0.000941734	0.00150278	-0.626662	0.530941	0.101579	0.5326	0.897014
PGS000279	Receptor for advanced glycosylation end products (RAGE) serum levels	HP:0001156	Brachydactyly	13	0.000911893	0.00153803	0.592896	0.553308	0.0998362	0.5477	0.897014
PGS000358	Cancer of mouth	HP:0001156	Brachydactyly	13	-0.000904834	0.00152558	-0.593108	0.553165	0.0998469	0.5481	0.897014
PGS001108	Basal metabolic rate	HP:0001156	Brachydactyly	13	0.000924483	0.00149969	0.616451	0.537656	0.101042	0.5456	0.897014
PGS001131	Zoster [herpes zoster] (time-to-event)	HP:0001156	Brachydactyly	13	0.000905831	0.00153751	0.589156	0.555813	0.0996491	0.5535	0.897014
PGS001157	Impedance (right leg)	HP:0001156	Brachydactyly	13	-0.000893749	0.00149308	-0.598593	0.549501	0.100124	0.5535	0.897014
PGS001234	Left arm mass (predicted)	HP:0001156	Brachydactyly	13	0.000927138	0.00150863	0.614555	0.538908	0.100943	0.5395	0.897014
PGS001235	Right arm mass (predicted)	HP:0001156	Brachydactyly	13	0.000932997	0.00150308	0.620723	0.534842	0.101266	0.5369	0.897014
PGS001275	Other retinal disorders (time-to-event)	HP:0001156	Brachydactyly	13	-0.000935506	0.00152326	-0.614145	0.539178	0.100922	0.5438	0.897014
PGS001294	Non-insulin-dependent diabetes (time-to-event)	HP:0001156	Brachydactyly	13	0.00094201	0.00151979	0.619828	0.535431	0.101219	0.5405	0.897014
PGS001309	Other rheumatoid arthritis (time-to-event)	HP:0001156	Brachydactyly	13	-0.000906883	0.00153007	-0.592707	0.553434	0.0998268	0.5546	0.897014
PGS001346	Asthma (time-to-event)	HP:0001156	Brachydactyly	13	0.000926398	0.0015271	0.606638	0.544149	0.100534	0.5453	0.897014
PGS001372	Age hayfever or allergic rhinitis diagnosed by doctor	HP:0001156	Brachydactyly	13	-0.000914893	0.00150335	-0.608569	0.542868	0.100633	0.5401	0.897014
PGS001385	Degree bothered by headaches in the last 3 months	HP:0001156	Brachydactyly	13	-0.000956716	0.00151135	-0.633019	0.526782	0.101918	0.5377	0.897014
PGS001448	Mean FA in tapetum on FA skeleton (R)	HP:0001156	Brachydactyly	13	-0.000920656	0.00150804	-0.6105	0.541589	0.100733	0.5441	0.897014
PGS001537	Volume of accumbens (L)	HP:0001156	Brachydactyly	13	0.000897049	0.00150942	0.594298	0.552369	0.0999067	0.5484	0.897014
PGS001600	Volume of grey matter in Superior Temporal Gyrus, posterior division (L)	HP:0001156	Brachydactyly	13	0.000904642	0.00150585	0.600751	0.548064	0.100233	0.5559	0.897014
PGS001652	WA FA in tract inferior fronto-occipital fasciculus (L)	HP:0001156	Brachydactyly	13	-0.000882866	0.00149899	-0.588973	0.555936	0.09964	0.5522	0.897014
PGS001694	WA ISOVF in tract inferior fronto-occipital fasciculus (R)	HP:0001156	Brachydactyly	13	0.000908768	0.00152646	0.595345	0.55167	0.0999594	0.5445	0.897014
PGS001710	WA L1 in tract superior longitudinal fasciculus (R)	HP:0001156	Brachydactyly	13	-0.000921476	0.00149018	-0.618364	0.536395	0.101142	0.5441	0.897014
PGS002021	Benign neoplasm of uterus	HP:0001156	Brachydactyly	13	0.000956441	0.00153096	0.624732	0.532207	0.101477	0.5347	0.897014
PGS002053	Cerebrovascular disease	HP:0001156	Brachydactyly	13	0.000926367	0.00153579	0.603186	0.546443	0.100357	0.5381	0.897014
PGS002066	Ulcerative colitis	HP:0001156	Brachydactyly	13	0.00089414	0.00150973	0.592252	0.553739	0.0998039	0.5497	0.897014
PGS002121	RR interval	HP:0001156	Brachydactyly	13	-0.000934288	0.0015118	-0.617996	0.536638	0.101123	0.5426	0.897014
PGS002151	Handedness (chirality/laterality)	HP:0001156	Brachydactyly	13	0.000905983	0.00152921	0.592452	0.553605	0.099814	0.5536	0.897014
PGS002176	Hip circumference	HP:0001156	Brachydactyly	13	0.000920351	0.00149852	0.614171	0.539161	0.100923	0.5328	0.897014
PGS002195	Sex hormone binding globulin (SHBG)	HP:0001156	Brachydactyly	13	-0.000917593	0.00153531	-0.597659	0.550125	0.100076	0.5394	0.897014
PGS002245	Liver fat (MRI-derived)	HP:0001156	Brachydactyly	13	0.000894813	0.00150766	0.59351	0.552897	0.0998671	0.5506	0.897014
PGS002764	Hypercholesterolemia	HP:0001156	Brachydactyly	13	0.000899017	0.00151886	0.591902	0.553973	0.0997864	0.5554	0.897014
PGS002997	Hypertension	HP:0001156	Brachydactyly	13	0.000905348	0.0015201	0.595586	0.551509	0.0999716	0.5451	0.897014
PGS002774	Incident atrial fibrillation	HP:0001337	Tremor	38	0.000587461	0.00262617	0.223696	0.823014	0.240923	0.8223	0.897015
PGS000914	Abnormal electrocardiogram	HP:0012304	Hypoplastic aortic arch	6	-0.00206517	0.00104114	-1.98357	0.0474193	0.275265	0.0489	0.897017
PGS000228	Cathepsin L1 (CTSL1) serum levels	HP:0000821	Hypothyroidism	45	0.00377747	0.00279867	1.34974	0.177229	0.192982	0.1724	0.897029
PGS000231	C-X-C motif chemokine 16 (CXCL16) serum levels	HP:0000821	Hypothyroidism	45	-0.00383841	0.00279839	-1.37165	0.170302	0.195519	0.1708	0.897029
PGS001242	Ankle spacing width (L)	HP:0000821	Hypothyroidism	45	-0.00371278	0.00275944	-1.34548	0.178598	0.192494	0.176	0.897029
PGS001374	Age stopped smoking	HP:0000821	Hypothyroidism	45	0.00380791	0.00281328	1.35355	0.17601	0.19342	0.1746	0.897029
PGS001431	Mean FA in posterior limb of internal capsule on FA skeleton (R)	HP:0000821	Hypothyroidism	45	0.00391042	0.00281166	1.39079	0.16442	0.197768	0.1739	0.897029
PGS001613	Volume of grey matter in Ventral Striatum (R)	HP:0000821	Hypothyroidism	45	0.0037362	0.00274483	1.36118	0.173587	0.194301	0.1757	0.897029
PGS001654	WA FA in tract inferior longitudinal fasciculus (L)	HP:0000821	Hypothyroidism	45	0.00375047	0.00275393	1.36186	0.173371	0.19438	0.1764	0.897029
PGS001681	WA ICVF in tract posterior thalamic radiation (R)	HP:0000821	Hypothyroidism	45	-0.00378231	0.00279416	-1.35365	0.175977	0.193432	0.177	0.897029
PGS002207	Mean corpuscular volume	HP:0000821	Hypothyroidism	45	-0.00380098	0.00278707	-1.36379	0.172763	0.194604	0.1709	0.897029
PGS003387	Esophageal adenocarcinoma or Barrett‚Äôs esophagus	HP:0000821	Hypothyroidism	45	0.00379299	0.0027817	1.36355	0.172839	0.194576	0.1719	0.897029
PGS000253	Interleukin-6 receptor subunit alpha (IL-6RA) serum levels	HP:0001273	Abnormal corpus callosum morphology	7	0.000800813	0.00111902	0.715638	0.474285	0.368955	0.4708	0.897051
PGS000655	Non-alcoholic fatty liver disease	HP:0001273	Abnormal corpus callosum morphology	7	-0.000808117	0.00110394	-0.732028	0.464224	0.369955	0.4705	0.897051
PGS000027	Body Mass Index	HP:0002077	Migraine with aura	7	0.00129409	0.00109216	1.1849	0.236177	0.391686	0.2327	0.897053
PGS000080	Non-Hodgkin's lymphoma	HP:0002077	Migraine with aura	7	-0.00143895	0.00111831	-1.28672	0.198319	0.402289	0.1908	0.897053
PGS000093	Hemoglobin concentration	HP:0002077	Migraine with aura	7	0.00123008	0.00111051	1.10768	0.268114	0.384226	0.2703	0.897053
PGS000100	Mean corpuscular hemoglobin concentration	HP:0002077	Migraine with aura	7	-0.00138039	0.00110906	-1.24465	0.213384	0.397802	0.2202	0.897053
PGS000197	Spondyloarthroparthy	HP:0002077	Migraine with aura	7	0.0012992	0.00112112	1.15884	0.246638	0.389113	0.2502	0.897053
PGS000230	C-X-C motif chemokine 1 (CXCL1) serum levels	HP:0002077	Migraine with aura	7	-0.00131841	0.00112377	-1.1732	0.240832	0.390524	0.2385	0.897053
PGS000235	Epidermal growth factor (EGF) serum levels	HP:0002077	Migraine with aura	7	0.00135213	0.00114334	1.18261	0.237082	0.391458	0.24	0.897053
PGS000239	Fibroblast growth factor 23 (FGF-23) serum levels	HP:0002077	Migraine with aura	7	-0.00141753	0.0011221	-1.26328	0.206612	0.399771	0.2036	0.897053
PGS000243	Growth/differentiation factor 15 (GDF-15) serum levels	HP:0002077	Migraine with aura	7	0.00131309	0.00112222	1.17008	0.242085	0.390216	0.2392	0.897053
PGS000249	Interleukin-18 (IL-18) serum levels	HP:0002077	Migraine with aura	7	0.00150133	0.00112767	1.33136	0.1832	0.407212	0.1817	0.897053
PGS000255	Pro-interleukin-16 (IL16) serum levels	HP:0002077	Migraine with aura	7	0.00143377	0.00112714	1.27204	0.203484	0.400706	0.1917	0.897053
PGS000282	Stem cell factor (SCF) serum levels	HP:0002077	Migraine with aura	7	0.00144012	0.00112006	1.28575	0.198655	0.402184	0.1979	0.897053
PGS000290	TNF-related apoptosis-inducing ligand (TRAIL) serum levels	HP:0002077	Migraine with aura	7	0.00130858	0.00111667	1.17187	0.241369	0.390392	0.2369	0.897053
PGS000341	Systemic sclerosis	HP:0002077	Migraine with aura	7	0.0014891	0.00113035	1.31739	0.187837	0.405653	0.1938	0.897053
PGS000354	Any Cancer	HP:0002077	Migraine with aura	7	-0.00138799	0.00110981	-1.25066	0.211183	0.398434	0.2132	0.897053
PGS000387	Cancer within the respiratory system	HP:0002077	Migraine with aura	7	0.00145071	0.00109973	1.31915	0.187246	0.405849	0.1791	0.897053
PGS000584	Cancer of prostate	HP:0002077	Migraine with aura	7	0.00126387	0.00112354	1.1249	0.260745	0.385846	0.2544	0.897053
PGS000677	Cholesterol [mmol/L] (statin adjusted)	HP:0002077	Migraine with aura	7	0.00133045	0.00111189	1.19657	0.231595	0.392857	0.2348	0.897053
PGS000758	Adult standing height	HP:0002077	Migraine with aura	7	-0.00139335	0.00112186	-1.24201	0.214358	0.397525	0.2114	0.897053
PGS000843	WHR adjusted for BMI	HP:0002077	Migraine with aura	7	-0.00136828	0.00111505	-1.22711	0.219905	0.395975	0.2216	0.897053
PGS000960	Other systemic involvement of connective tissue (time-to-event)	HP:0002077	Migraine with aura	7	-0.00145288	0.00111783	-1.29973	0.193821	0.403706	0.1963	0.897053
PGS000996	Diverticular disease/diverticulitis	HP:0002077	Migraine with aura	7	0.00136281	0.00111779	1.2192	0.222891	0.39516	0.2201	0.897053
PGS000999	Comparative body size at age 10	HP:0002077	Migraine with aura	7	0.00120546	0.00108416	1.11188	0.266302	0.384619	0.2692	0.897053
PGS001009	PEF	HP:0002077	Migraine with aura	7	0.00126339	0.00112234	1.12568	0.260417	0.38592	0.2592	0.897053
PGS001025	Nonrheumatic aortic valve disorders (time-to-event)	HP:0002077	Migraine with aura	7	-0.00147326	0.00111533	-1.32092	0.186656	0.406046	0.1879	0.897053
PGS001027	Internal derangement of knee (time-to-event)	HP:0002077	Migraine with aura	7	0.00135866	0.00112323	1.2096	0.226554	0.394178	0.2312	0.897053
PGS001030	Pulmonary fibrosis	HP:0002077	Migraine with aura	7	0.00125034	0.00108089	1.15677	0.247484	0.38891	0.2449	0.897053
PGS001039	Right heel bone mineral density (BMD) T-score, automated	HP:0002077	Migraine with aura	7	-0.00125038	0.00113364	-1.10298	0.270147	0.383788	0.2693	0.897053
PGS001073	Duration of walks	HP:0002077	Migraine with aura	7	0.00134273	0.00113192	1.18625	0.235644	0.391821	0.2349	0.897053
PGS001100	Spherical power (right eye)	HP:0002077	Migraine with aura	7	-0.00125278	0.00110743	-1.13125	0.258063	0.38645	0.2557	0.897053
PGS001105	Body fat percentage (trunk fat)	HP:0002077	Migraine with aura	7	0.0012813	0.00112225	1.14173	0.253683	0.387453	0.2539	0.897053
PGS001117	Started insulin within one year diagnosis of diabetes	HP:0002077	Migraine with aura	7	-0.00123226	0.00110041	-1.11982	0.262904	0.385366	0.267	0.897053
PGS001135	Arthritis (nos)	HP:0002077	Migraine with aura	7	0.00151183	0.00112459	1.34435	0.178965	0.408676	0.182	0.897053
PGS001137	Retinal detachment	HP:0002077	Migraine with aura	7	-0.00133428	0.00110392	-1.20867	0.22691	0.394084	0.2285	0.897053
PGS001181	Other hypothyroidism (time-to-event)	HP:0002077	Migraine with aura	7	-0.00137666	0.0011079	-1.24259	0.214142	0.397587	0.209	0.897053
PGS001185	Intra-ocular pressure, Goldmann-correlated ¬Æ	HP:0002077	Migraine with aura	7	0.00124795	0.00110711	1.12721	0.259767	0.386066	0.2597	0.897053
PGS001251	Other interstitial pulmonary diseases (time-to-event)	HP:0002077	Migraine with aura	7	0.00142873	0.00108388	1.31816	0.187577	0.405739	0.188	0.897053
PGS001255	Otosclerosis (time-to-event)	HP:0002077	Migraine with aura	7	-0.00134141	0.00110075	-1.21864	0.223104	0.395103	0.2249	0.897053
PGS001263	Atrial flutter	HP:0002077	Migraine with aura	7	-0.00122939	0.00113326	-1.08482	0.278111	0.382114	0.2712	0.897053
PGS001346	Asthma (time-to-event)	HP:0002077	Migraine with aura	7	-0.00128248	0.0011204	-1.14467	0.252462	0.387737	0.2527	0.897053
PGS001369	Acute appendicitis (time-to-event)	HP:0002077	Migraine with aura	7	-0.0013066	0.0011141	-1.17278	0.241002	0.390482	0.2502	0.897053
PGS001373	Age started wearing glasses or contact lenses	HP:0002077	Migraine with aura	7	-0.00142484	0.00110695	-1.28718	0.198159	0.402339	0.2007	0.897053
PGS001380	Corneal hysteresis (L)	HP:0002077	Migraine with aura	7	0.00141983	0.00111646	1.27172	0.203596	0.400673	0.2014	0.897053
PGS001404	Heel bone mineral density (BMD) (R)	HP:0002077	Migraine with aura	7	-0.00140997	0.00113788	-1.23912	0.215424	0.397224	0.223	0.897053
PGS001411	Intra-ocular pressure, Goldmann-correlated (L)	HP:0002077	Migraine with aura	7	0.00124922	0.00111874	1.11662	0.264268	0.385064	0.2658	0.897053
PGS001412	LV ejection fraction	HP:0002077	Migraine with aura	7	0.00141343	0.00112457	1.25687	0.208926	0.39909	0.2029	0.897053
PGS001414	Lymphocyte %	HP:0002077	Migraine with aura	7	0.0013807	0.00108658	1.27069	0.203964	0.400562	0.1972	0.897053
PGS001421	Mean FA in cingulum hippocampus on FA skeleton (L)	HP:0002077	Migraine with aura	7	0.00133828	0.00112076	1.19408	0.232565	0.392607	0.2354	0.897053
PGS001424	Mean FA in external capsule on FA skeleton (R)	HP:0002077	Migraine with aura	7	-0.00146184	0.0011149	-1.31118	0.189923	0.404966	0.1925	0.897053
PGS001431	Mean FA in posterior limb of internal capsule on FA skeleton (R)	HP:0002077	Migraine with aura	7	-0.00128706	0.00111687	-1.15238	0.24928	0.388484	0.2484	0.897053
PGS001436	Mean FA in sagittal stratum on FA skeleton (L)	HP:0002077	Migraine with aura	7	-0.00139691	0.00112546	-1.24119	0.214658	0.39744	0.2165	0.897053
PGS001444	Mean FA in superior fronto-occipital fasciculus on FA skeleton (R)	HP:0002077	Migraine with aura	7	-0.00125061	0.00109929	-1.13766	0.255378	0.387063	0.2588	0.897053
PGS001446	Mean FA in superior longitudinal fasciculus on FA skeleton (R)	HP:0002077	Migraine with aura	7	-0.00136821	0.00111198	-1.23043	0.218659	0.39632	0.218	0.897053
PGS001459	Mean ICVF in cingulum hippocampus on FA skeleton (L)	HP:0002077	Migraine with aura	7	-0.00130499	0.00109872	-1.18774	0.235057	0.39197	0.2292	0.897053
PGS001480	Mean ICVF in sagittal stratum on FA skeleton (L)	HP:0002077	Migraine with aura	7	-0.00139483	0.00111848	-1.24708	0.212492	0.398057	0.2161	0.897053
PGS001486	Mean ICVF in superior fronto-occipital fasciculus on FA skeleton (L)	HP:0002077	Migraine with aura	7	-0.00145052	0.00110971	-1.30712	0.191299	0.404518	0.1963	0.897053
PGS001494	Mean ISOVF in anterior corona radiata on FA skeleton (R)	HP:0002077	Migraine with aura	7	0.00142361	0.00111868	1.27258	0.203292	0.400765	0.1994	0.897053
PGS001511	Median T2star in putamen (L)	HP:0002077	Migraine with aura	7	-0.00143466	0.00112566	-1.27451	0.202609	0.400971	0.1996	0.897053
PGS001512	Median T2star in putamen (R)	HP:0002077	Migraine with aura	7	-0.00137842	0.00111731	-1.23369	0.217442	0.396658	0.2139	0.897053
PGS001514	Non-cancer illness year/age first occurred	HP:0002077	Migraine with aura	7	0.00125225	0.00111855	1.11953	0.263027	0.385338	0.2619	0.897053
PGS001519	Position of pulse wave notch	HP:0002077	Migraine with aura	7	0.00126339	0.00110961	1.13859	0.254991	0.387152	0.2619	0.897053
PGS001520	Position of the pulse wave peak	HP:0002077	Migraine with aura	7	0.00136471	0.00111609	1.22276	0.221542	0.395527	0.2175	0.897053
PGS001531	Speed of sound through heel (R)	HP:0002077	Migraine with aura	7	-0.0013946	0.00112898	-1.23528	0.216849	0.396823	0.2231	0.897053
PGS001540	Volume of brain, grey+white matter	HP:0002077	Migraine with aura	7	0.00120367	0.00109231	1.10195	0.270597	0.383692	0.2639	0.897053
PGS001541	Volume of brain, grey+white matter (normalised for head size)	HP:0002077	Migraine with aura	7	-0.00135073	0.00111703	-1.20921	0.226701	0.394139	0.2275	0.897053
PGS001568	Volume of grey matter in Inferior Temporal Gyrus, posterior division (L)	HP:0002077	Migraine with aura	7	0.00140144	0.00110896	1.26373	0.20645	0.399819	0.2134	0.897053
PGS001578	Volume of grey matter in Middle Frontal Gyrus (R)	HP:0002077	Migraine with aura	7	-0.00131105	0.00112321	-1.16724	0.243231	0.389936	0.248	0.897053
PGS001611	Volume of grey matter in V Cerebellum (R)	HP:0002077	Migraine with aura	7	0.00127116	0.00110696	1.14833	0.250949	0.388091	0.2543	0.897053
PGS001619	Volume of grey matter in Vermis VIIIb Cerebellum	HP:0002077	Migraine with aura	7	0.00137252	0.00111684	1.22893	0.219219	0.396164	0.2198	0.897053
PGS001622	Volume of grey matter in VI Cerebellum (R)	HP:0002077	Migraine with aura	7	0.00124253	0.00111563	1.11375	0.265499	0.384794	0.2629	0.897053
PGS001640	Volume of white matter	HP:0002077	Migraine with aura	7	0.00138279	0.00110039	1.25663	0.20901	0.399065	0.1983	0.897053
PGS001642	Volumetric scaling from T1 head image to standard space	HP:0002077	Migraine with aura	7	-0.00128087	0.0010952	-1.16953	0.242306	0.390162	0.2431	0.897053
PGS001673	WA ICVF in tract inferior longitudinal fasciculus (L)	HP:0002077	Migraine with aura	7	-0.00137275	0.00110969	-1.23705	0.216192	0.397008	0.2168	0.897053
PGS001677	WA ICVF in tract middle cerebellar peduncle	HP:0002077	Migraine with aura	7	0.00130525	0.00110202	1.18442	0.236366	0.391638	0.2365	0.897053
PGS001684	WA ICVF in tract superior thalamic radiation (L)	HP:0002077	Migraine with aura	7	-0.00130363	0.00111576	-1.16838	0.242772	0.390048	0.2441	0.897053
PGS001692	WA ISOVF in tract cingulate gyrus part of cingulum (R)	HP:0002077	Migraine with aura	7	0.00124005	0.00112142	1.10579	0.268931	0.384049	0.264	0.897053
PGS001701	WA ISOVF in tract superior thalamic radiation (R)	HP:0002077	Migraine with aura	7	0.00131284	0.00111727	1.17504	0.240095	0.390706	0.2489	0.897053
PGS001703	WA ISOVF in tract uncinate fasciculus (R)	HP:0002077	Migraine with aura	7	0.00130755	0.00108685	1.20306	0.229073	0.393513	0.2291	0.897053
PGS001706	WA L1 in tract inferior fronto-occipital fasciculus (R)	HP:0002077	Migraine with aura	7	0.00124901	0.00110127	1.13416	0.256844	0.386727	0.2529	0.897053
PGS001712	WA L1 in tract superior thalamic radiation (R)	HP:0002077	Migraine with aura	7	0.00147811	0.00110968	1.33202	0.182982	0.407286	0.1868	0.897053
PGS001725	WA L2 in tract superior longitudinal fasciculus (L)	HP:0002077	Migraine with aura	7	0.0014356	0.00111575	1.28667	0.198336	0.402283	0.2008	0.897053
PGS001728	WA L2 in tract uncinate fasciculus (R)	HP:0002077	Migraine with aura	7	0.00137323	0.00110289	1.24512	0.213209	0.397852	0.2107	0.897053
PGS001746	WA MD in tract cingulate gyrus part of cingulum (L)	HP:0002077	Migraine with aura	7	0.00141743	0.00111726	1.26867	0.204685	0.400345	0.2043	0.897053
PGS001747	WA MD in tract cingulate gyrus part of cingulum (R)	HP:0002077	Migraine with aura	7	0.00124881	0.00110808	1.127	0.259857	0.386045	0.2636	0.897053
PGS001752	WA MD in tract inferior longitudinal fasciculus (L)	HP:0002077	Migraine with aura	7	0.00146407	0.00112542	1.30092	0.193414	0.403836	0.1909	0.897053
PGS001754	WA MD in tract superior longitudinal fasciculus (L)	HP:0002077	Migraine with aura	7	0.00144277	0.00110792	1.30224	0.192962	0.403981	0.1956	0.897053
PGS001758	WA MD in tract uncinate fasciculus (R)	HP:0002077	Migraine with aura	7	0.00125965	0.00110414	1.14085	0.25405	0.387369	0.2514	0.897053
PGS001761	WA MO in tract middle cerebellar peduncle	HP:0002077	Migraine with aura	7	-0.00126197	0.00111047	-1.13644	0.255889	0.386945	0.2606	0.897053
PGS001773	Moderate-to-severe atopic dermatitis	HP:0002077	Migraine with aura	7	-0.00122733	0.00110923	-1.10647	0.268634	0.384113	0.2697	0.897053
PGS002022	Nontoxic multinodular goiter	HP:0002077	Migraine with aura	7	-0.00136817	0.00110709	-1.23582	0.216648	0.39688	0.2192	0.897053
PGS002057	Varicose veins	HP:0002077	Migraine with aura	7	-0.00141788	0.00112093	-1.26492	0.206025	0.399945	0.2087	0.897053
PGS002060	Nasal polyps	HP:0002077	Migraine with aura	7	-0.00125554	0.00111207	-1.12902	0.259005	0.386237	0.2565	0.897053
PGS002063	Esophagitis, GERD and related diseases	HP:0002077	Migraine with aura	7	0.00138115	0.00110922	1.24516	0.213197	0.397856	0.2152	0.897053
PGS002072	Cholelithiasis and cholecystitis	HP:0002077	Migraine with aura	7	-0.00129154	0.00110588	-1.16789	0.242971	0.389999	0.2421	0.897053
PGS002081	Superficial cellulitis and abscess	HP:0002077	Migraine with aura	7	-0.00124921	0.00111858	-1.11679	0.264199	0.385079	0.2664	0.897053
PGS002096	Abdominal pain	HP:0002077	Migraine with aura	7	0.00143236	0.00111533	1.28425	0.19918	0.402022	0.1994	0.897053
PGS002097	Allergy/adverse effect of penicillin	HP:0002077	Migraine with aura	7	-0.00133493	0.00111378	-1.19855	0.230822	0.393057	0.2265	0.897053
PGS002107	Diagnosed with coeliac disease or gluten sensitivity	HP:0002077	Migraine with aura	7	-0.00133498	0.00111207	-1.20044	0.230087	0.393248	0.2229	0.897053
PGS002109	Hair colour (natural, before greying)	HP:0002077	Migraine with aura	7	-0.00130094	0.00111629	-1.16542	0.243967	0.389757	0.2446	0.897053
PGS002116	P duration	HP:0002077	Migraine with aura	7	0.00146604	0.0011317	1.29543	0.195298	0.403237	0.2038	0.897053
PGS002117	PP interval	HP:0002077	Migraine with aura	7	-0.00130409	0.00111278	-1.17192	0.241347	0.390397	0.2465	0.897053
PGS002159	Aspartate aminotransferase	HP:0002077	Migraine with aura	7	0.00133911	0.00110778	1.20883	0.22685	0.394099	0.2312	0.897053
PGS002166	QRS duration	HP:0002077	Migraine with aura	7	0.0013787	0.00110966	1.24245	0.214195	0.397572	0.2185	0.897053
PGS002188	Platelet crit	HP:0002077	Migraine with aura	7	-0.00142463	0.0011167	-1.27574	0.202171	0.401104	0.1994	0.897053
PGS002190	Platelet distribution width	HP:0002077	Migraine with aura	7	0.00129986	0.00110373	1.17769	0.239037	0.390969	0.231	0.897053
PGS002192	Potassium in urine	HP:0002077	Migraine with aura	7	-0.00126402	0.00112587	-1.1227	0.261679	0.385638	0.2602	0.897053
PGS002205	Testosterone (male only)	HP:0002077	Migraine with aura	7	0.00137955	0.00112524	1.22601	0.220318	0.395862	0.2159	0.897053
PGS002255	Physical activity (measured)	HP:0002077	Migraine with aura	7	-0.00128307	0.0011238	-1.14172	0.253685	0.387453	0.253	0.897053
PGS002279	Reduced left ventricular ejection fraction	HP:0002077	Migraine with aura	7	0.0012465	0.00111842	1.11452	0.26517	0.384866	0.2646	0.897053
PGS002343	Platelet count	HP:0002077	Migraine with aura	7	-0.00122809	0.00110126	-1.11517	0.26489	0.384928	0.2647	0.897053
PGS002780	Incident type 2 diabetes	HP:0002077	Migraine with aura	7	-0.00130955	0.00112233	-1.16682	0.243402	0.389894	0.2383	0.897053
PGS002786	Bipolar disorder	HP:0002077	Migraine with aura	7	-0.00146845	0.00114484	-1.28267	0.199733	0.401851	0.2024	0.897053
PGS002787	Type 1 bipolar disorder	HP:0002077	Migraine with aura	7	-0.00139737	0.00113077	-1.23576	0.216669	0.396874	0.2177	0.897053
PGS002790	Autism spectrum disorder	HP:0002077	Migraine with aura	7	-0.00133318	0.00111919	-1.1912	0.233696	0.392316	0.2323	0.897053
PGS002813	Visceral adipose tissue volumes adjusted for BMI and height	HP:0002077	Migraine with aura	7	-0.00121774	0.00111583	-1.09134	0.275236	0.382711	0.2713	0.897053
PGS002892	Diastolic Blood Pressure	HP:0002077	Migraine with aura	7	-0.00123259	0.00111262	-1.10782	0.268052	0.384239	0.2688	0.897053
PGS003322	Insomnia	HP:0002077	Migraine with aura	7	0.00140475	0.00111692	1.2577	0.208624	0.399178	0.208	0.897053
PGS003332	Venous thromboembolism	HP:0002077	Migraine with aura	7	0.00122608	0.00110305	1.11154	0.266449	0.384587	0.2668	0.897053
PGS003389	Cervical cancer	HP:0002077	Migraine with aura	7	0.00132975	0.00110774	1.20042	0.230095	0.393246	0.2266	0.897053
PGS003406	Intracranial aneurysm	HP:0002077	Migraine with aura	7	0.00133692	0.0011242	1.18922	0.234473	0.392118	0.2346	0.897053
PGS000008	ER-positive Breast Cancer	HP:0000371	Acute otitis media	7	0.0002648	0.00110374	0.239912	0.81042	0.197222	0.8181	0.897068
PGS000009	ER-negative Breast Cancer	HP:0000371	Acute otitis media	7	0.00050331	0.00112244	0.448407	0.653901	0.203284	0.6623	0.897068
PGS000013	Coronary artery disease	HP:0000371	Acute otitis media	7	0.000319621	0.00111194	0.287445	0.773797	0.198281	0.7681	0.897068
PGS000017	Inflammatory bowel disease	HP:0000371	Acute otitis media	7	-0.000287266	0.00111465	-0.25772	0.796646	0.197597	0.8023	0.897068
PGS000089	Basophil percentage of white cells	HP:0000371	Acute otitis media	7	0.00040826	0.00110049	0.370982	0.710684	0.200605	0.7073	0.897068
PGS000095	High light scatter reticulocyte percentage of red cells	HP:0000371	Acute otitis media	7	0.000363586	0.00111912	0.324885	0.745297	0.19925	0.7466	0.897068
PGS000096	Immature fraction of reticulocytes	HP:0000371	Acute otitis media	7	-0.000474491	0.00111202	-0.426693	0.669642	0.202482	0.6727	0.897068
PGS000112	Reticulocyte fraction of red cells	HP:0000371	Acute otitis media	7	0.000362353	0.00110491	0.327949	0.742979	0.199334	0.7428	0.897068
PGS000114	Juvenile Idiopathic Arthritis	HP:0000371	Acute otitis media	7	-0.000195933	0.00111807	-0.175242	0.860904	0.196088	0.8691	0.897068
PGS000135	Schizophrenia	HP:0000371	Acute otitis media	7	-0.000165721	0.00117606	-0.140912	0.887952	0.19563	0.8864	0.897068
PGS000161	Renal cancer	HP:0000371	Acute otitis media	7	-0.000442662	0.0011297	-0.391842	0.69521	0.201277	0.6912	0.897068
PGS000197	Spondyloarthroparthy	HP:0000371	Acute otitis media	7	-0.000411494	0.00112217	-0.366694	0.71388	0.200471	0.7081	0.897068
PGS000219	Ovarian cancer-related tumor marker CA 125 (CA-125) serum levels	HP:0000371	Acute otitis media	7	0.000439066	0.00111277	0.394572	0.693195	0.201367	0.6874	0.897068
PGS000222	C-C motif chemokine 4 (CCL4) serum levels	HP:0000371	Acute otitis media	7	-0.000160473	0.00111285	-0.144199	0.885355	0.195669	0.8903	0.897068
PGS000224	Chitinase-3-like protein 1 (CHI3L1) serum levels	HP:0000371	Acute otitis media	7	0.000150377	0.00111616	0.134727	0.892839	0.195558	0.8952	0.897068
PGS000227	Cathepsin D (CTSD) serum levels	HP:0000371	Acute otitis media	7	0.000271737	0.00111912	0.242813	0.808171	0.197281	0.8067	0.897068
PGS000234	Eosinophil cationic protein (ECP) serum levels	HP:0000371	Acute otitis media	7	0.000235315	0.00112429	0.209301	0.834231	0.196641	0.8374	0.897068
PGS000235	Epidermal growth factor (EGF) serum levels	HP:0000371	Acute otitis media	7	-0.00031461	0.00114445	-0.2749	0.783417	0.197983	0.7865	0.897068
PGS000237	Fatty acid-binding protein, adipocyte (FABP4) serum levels	HP:0000371	Acute otitis media	7	0.000243337	0.0011046	0.220295	0.82566	0.196841	0.8273	0.897068
PGS000238	Tumor necrosis factor receptor superfamily member 6 (FAS) serum levels	HP:0000371	Acute otitis media	7	0.000152475	0.00110851	0.13755	0.890608	0.19559	0.8914	0.897068
PGS000243	Growth/differentiation factor 15 (GDF-15) serum levels	HP:0000371	Acute otitis media	7	-0.000342217	0.00112329	-0.304655	0.760656	0.198712	0.7633	0.897068
PGS000250	Interleukin-1 receptor antagonist protein (IL-1ra) serum levels	HP:0000371	Acute otitis media	7	0.000259651	0.00113239	0.229294	0.81866	0.197012	0.8204	0.897068
PGS000255	Pro-interleukin-16 (IL16) serum levels	HP:0000371	Acute otitis media	7	-0.000284244	0.00112829	-0.251925	0.801121	0.197472	0.8067	0.897068
PGS000264	Matrix metalloproteinase-1 (MMP-1) serum levels	HP:0000371	Acute otitis media	7	-0.000279598	0.00112146	-0.249316	0.803138	0.197417	0.7993	0.897068
PGS000265	Matrix metalloproteinase-10 (MMP-10) serum levels	HP:0000371	Acute otitis media	7	-0.00035496	0.0011068	-0.320709	0.748459	0.199136	0.7425	0.897068
PGS000269	Myeloperoxidase (MPO) serum levels	HP:0000371	Acute otitis media	7	0.00046902	0.00110598	0.424075	0.67155	0.202388	0.6781	0.897068
PGS000281	Resistin (RETN) serum levels	HP:0000371	Acute otitis media	7	0.000218995	0.00112744	0.194242	0.846003	0.196385	0.8399	0.897068
PGS000315	Immunoglobulin E (IgE)	HP:0000371	Acute otitis media	7	-0.000461712	0.00113084	-0.408292	0.683096	0.201833	0.685	0.897068
PGS000325	Oligoarthritis Juvenile Idiophatic Arthritis	HP:0000371	Acute otitis media	7	0.000500751	0.00111007	0.451097	0.651961	0.203386	0.7576	0.897068
PGS000354	Any Cancer	HP:0000371	Acute otitis media	7	-0.000408948	0.00111091	-0.368121	0.712816	0.200515	0.7106	0.897068
PGS000373	Colorectal cancer	HP:0000371	Acute otitis media	7	0.000278181	0.00109695	0.253594	0.799831	0.197508	0.8005	0.897068
PGS000405	Skin cancer	HP:0000371	Acute otitis media	7	0.000303786	0.00113092	0.268617	0.788248	0.197839	0.7882	0.897068
PGS000446	Basal cell carcinoma	HP:0000371	Acute otitis media	7	-0.000184203	0.00112768	-0.163346	0.87026	0.195918	0.8689	0.897068
PGS000469	Carcinoma in situ of skin	HP:0000371	Acute otitis media	7	-0.000409099	0.00113696	-0.359818	0.719016	0.20026	0.7147	0.897068
PGS000597	Malignant neoplasm of testis	HP:0000371	Acute otitis media	7	-0.000206784	0.00110549	-0.187052	0.851636	0.196269	0.8498	0.897068
PGS000605	Malignant neoplasm of kidney, except pelvis	HP:0000371	Acute otitis media	7	0.000225517	0.00111546	0.202175	0.839798	0.196518	0.8433	0.897068
PGS000618	Cancer of brain and nervous system	HP:0000371	Acute otitis media	7	-0.000142405	0.00109344	-0.130236	0.896391	0.195507	0.8951	0.897068
PGS000644	Nodular lymphoma	HP:0000371	Acute otitis media	7	-0.000295217	0.00110798	-0.266445	0.78992	0.19779	0.795	0.897068
PGS000674	AST to ALT ratio	HP:0000371	Acute otitis media	7	-0.000351384	0.00109606	-0.320587	0.748551	0.199132	0.7449	0.897068
PGS000703	Angina	HP:0000371	Acute otitis media	7	0.000295594	0.00110869	0.266615	0.789789	0.197794	0.7963	0.897068
PGS000704	Alcoholic cirrhosis	HP:0000371	Acute otitis media	7	-0.000207739	0.00111117	-0.186955	0.851712	0.196267	0.8452	0.897068
PGS000726	Cirrhosis	HP:0000371	Acute otitis media	7	0.000201206	0.00110982	0.181295	0.856151	0.196179	0.8509	0.897068
PGS000769	Response to bronchodilator (albutamol)	HP:0000371	Acute otitis media	7	-0.000194942	0.00111957	-0.174123	0.861784	0.196072	0.8658	0.897068
PGS000819	Diabetic retinopathy	HP:0000371	Acute otitis media	7	-0.000214651	0.00108829	-0.197236	0.84366	0.196434	0.8438	0.897068
PGS000839	Two hour glucose during OGTT	HP:0000371	Acute otitis media	7	0.000320904	0.00110582	0.290195	0.771692	0.198348	0.7658	0.897068
PGS000843	WHR adjusted for BMI	HP:0000371	Acute otitis media	7	0.000278161	0.00111616	0.249213	0.803218	0.197414	0.8011	0.897068
PGS000905	PR interval	HP:0000371	Acute otitis media	7	-0.000484954	0.00113271	-0.428136	0.668591	0.202534	0.678	0.897068
PGS000925	Unspecified acute lower respiratory infection (time-to-event)	HP:0000371	Acute otitis media	7	-0.000221314	0.00111173	-0.199072	0.842223	0.196465	0.841	0.897068
PGS000928	Other non-toxic goitre (time-to-event)	HP:0000371	Acute otitis media	7	0.000185206	0.00110269	0.167958	0.866631	0.195983	0.8692	0.897068
PGS000930	Blood clot (diagnosed by doctor)	HP:0000371	Acute otitis media	7	-0.000153966	0.00110668	-0.139124	0.889364	0.195609	0.8904	0.897068
PGS000931	Blood clot or deep vein thrombosis (diagnosed by doctor)	HP:0000371	Acute otitis media	7	-0.000209261	0.00110891	-0.188709	0.850337	0.196295	0.8413	0.897068
PGS000932	Other intervertebral disk disorders (time-to-event)	HP:0000371	Acute otitis media	7	-0.000181904	0.00113013	-0.160958	0.87214	0.195885	0.8754	0.897068
PGS000943	Cholecystitis (time-to-event)	HP:0000371	Acute otitis media	7	0.000290108	0.00111727	0.259658	0.79515	0.197639	0.785	0.897068
PGS000947	Mouth ulcers	HP:0000371	Acute otitis media	7	-0.00028295	0.00112446	-0.251631	0.801348	0.197466	0.7993	0.897068
PGS000957	Essential (primary hypertension) (time-to-event)	HP:0000371	Acute otitis media	7	0.000444181	0.00108981	0.407576	0.683622	0.201808	0.6836	0.897068
PGS000958	Essential hypertension	HP:0000371	Acute otitis media	7	-0.000264953	0.00109165	-0.24271	0.808251	0.197279	0.8112	0.897068
PGS000959	Connective tissue disorder	HP:0000371	Acute otitis media	7	-0.000287546	0.00112797	-0.254923	0.798805	0.197536	0.8134	0.897068
PGS000960	Other systemic involvement of connective tissue (time-to-event)	HP:0000371	Acute otitis media	7	0.000267013	0.00111899	0.238619	0.811421	0.197196	0.8133	0.897068
PGS000988	High light scatter reticulocyte percentage	HP:0000371	Acute otitis media	7	-0.000282261	0.00109665	-0.257386	0.796903	0.197589	0.7944	0.897068
PGS000999	Comparative body size at age 10	HP:0000371	Acute otitis media	7	-0.000264491	0.00108518	-0.24373	0.807461	0.1973	0.8059	0.897068
PGS001003	Number of medications taken	HP:0000371	Acute otitis media	7	0.000302648	0.00110097	0.274893	0.783422	0.197983	0.7818	0.897068
PGS001006	Weight change compared with 1 year ago	HP:0000371	Acute otitis media	7	-0.00032668	0.00112369	-0.290721	0.77129	0.198361	0.7721	0.897068
PGS001007	Age at first sexual intercourse	HP:0000371	Acute otitis media	7	0.000401889	0.00111702	0.359786	0.719039	0.200259	0.7219	0.897068
PGS001012	Number of falls in the last year	HP:0000371	Acute otitis media	7	-0.000379547	0.00112329	-0.337889	0.735477	0.199614	0.7356	0.897068
PGS001014	Other disorders of pancreatic internal secretion (time-to-event)	HP:0000371	Acute otitis media	7	0.000387425	0.00110859	0.349476	0.726763	0.19995	0.7306	0.897068
PGS001016	Sensitivity / hurt feelings	HP:0000371	Acute otitis media	7	-0.000226597	0.0011016	-0.205697	0.837045	0.196578	0.8344	0.897068
PGS001017	Suffer from 'nerves'	HP:0000371	Acute otitis media	7	0.000391734	0.00111887	0.350115	0.726284	0.199969	0.7233	0.897068
PGS001033	Other coagulation defects (time-to-event)	HP:0000371	Acute otitis media	7	-0.00071025	0.00112051	-0.633866	0.52623	0.211761	0.6913	0.897068
PGS001073	Duration of walks	HP:0000371	Acute otitis media	7	-0.000432716	0.001133	-0.38192	0.702555	0.200952	0.7074	0.897068
PGS001075	Usual walking pace	HP:0000371	Acute otitis media	7	0.000206502	0.00110746	0.186464	0.852097	0.19626	0.8545	0.897068
PGS001091	Loneliness	HP:0000371	Acute otitis media	7	-0.000382694	0.00112176	-0.341156	0.733017	0.199707	0.7269	0.897068
PGS001104	Body fat percentage (right leg)	HP:0000371	Acute otitis media	7	0.000323616	0.00110107	0.293911	0.768852	0.19844	0.769	0.897068
PGS001119	Left hand grip strength	HP:0000371	Acute otitis media	7	-0.000442568	0.00111083	-0.398414	0.690361	0.201496	0.6875	0.897068
PGS001127	Never Smoker	HP:0000371	Acute otitis media	7	0.000377179	0.00111541	0.338154	0.735277	0.199621	0.7322	0.897068
PGS001135	Arthritis (nos)	HP:0000371	Acute otitis media	7	-0.000393586	0.00112576	-0.349617	0.726657	0.199954	0.7235	0.897068
PGS001137	Retinal detachment	HP:0000371	Acute otitis media	7	-0.000177084	0.00110501	-0.160255	0.872694	0.195876	0.8767	0.897068
PGS001140	Seborrheic keratosis (time-to-event)	HP:0000371	Acute otitis media	7	-0.00015017	0.00110359	-0.136074	0.891774	0.195573	0.8938	0.897068
PGS001141	Facial ageing (looking younger than you are)	HP:0000371	Acute otitis media	7	-0.00019171	0.00110834	-0.172971	0.862689	0.196055	0.8642	0.897068
PGS001142	Volume of grey matter in Intracalcarine Cortex (R)	HP:0000371	Acute otitis media	7	0.000432145	0.00112473	0.384222	0.700848	0.201027	0.7022	0.897068
PGS001154	Impedance (left arm)	HP:0000371	Acute otitis media	7	0.000483546	0.00110749	0.436615	0.66243	0.202843	0.6633	0.897068
PGS001174	Cholelithiasis (time-to-event)	HP:0000371	Acute otitis media	7	0.000167103	0.00111713	0.149583	0.881106	0.195736	0.8889	0.897068
PGS001185	Intra-ocular pressure, Goldmann-correlated ¬Æ	HP:0000371	Acute otitis media	7	-0.000476712	0.00110813	-0.430195	0.667093	0.202608	0.6711	0.897068
PGS001243	Ankle spacing width (R)	HP:0000371	Acute otitis media	7	0.000285225	0.00110689	0.257683	0.796674	0.197596	0.7927	0.897068
PGS001257	Childhood sunburn	HP:0000371	Acute otitis media	7	-0.000337035	0.00111029	-0.303555	0.761494	0.198683	0.7627	0.897068
PGS001259	Hayfever/allergic rhinitis	HP:0000371	Acute otitis media	7	-0.000149352	0.00112512	-0.132743	0.894408	0.195535	0.8933	0.897068
PGS001262	Vascular/heart problems diagnosed by doctor Angina	HP:0000371	Acute otitis media	7	0.000287638	0.00110965	0.259216	0.795491	0.197629	0.7949	0.897068
PGS001274	Osteoporosis without pathological fracture (time-to-event)	HP:0000371	Acute otitis media	7	-0.000344223	0.00110737	-0.310847	0.755944	0.198873	0.7528	0.897068
PGS001278	previously: Blood clot in the leg (DVT) or lung	HP:0000371	Acute otitis media	7	-0.000184861	0.00110881	-0.166721	0.867604	0.195965	0.8642	0.897068
PGS001292	Family history of prostate cancer	HP:0000371	Acute otitis media	7	-0.000244871	0.00112435	-0.217788	0.827613	0.196795	0.8286	0.897068
PGS001294	Non-insulin-dependent diabetes (time-to-event)	HP:0000371	Acute otitis media	7	-0.000174157	0.00111611	-0.156039	0.876016	0.195819	0.8732	0.897068
PGS001296	Insulin-dependent diabetes mellitus (time-to-event)	HP:0000371	Acute otitis media	7	-0.000280493	0.0011046	-0.25393	0.799571	0.197515	0.7985	0.897068
PGS001314	Acute myocardial infarction (time-to-event)	HP:0000371	Acute otitis media	7	-0.000305013	0.00110261	-0.276628	0.78209	0.198023	0.7904	0.897068
PGS001318	Disorders of lipoprotein metabolism and other lipidaemias (time-to-event)	HP:0000371	Acute otitis media	7	-0.000184118	0.00109763	-0.167741	0.866802	0.195979	0.8698	0.897068
PGS001319	Other metabolic disorders (time-to-event)	HP:0000371	Acute otitis media	7	-0.000487806	0.00110063	-0.443205	0.657658	0.203088	0.8623	0.897068
PGS001321	Eye problems/disorders (Glaucoma)	HP:0000371	Acute otitis media	7	-0.000260367	0.00111468	-0.23358	0.815331	0.197096	0.8133	0.897068
PGS001326	Emphysema	HP:0000371	Acute otitis media	7	0.000398215	0.00111633	0.356719	0.721334	0.200166	0.7224	0.897068
PGS001337	Family history of breast cancer	HP:0000371	Acute otitis media	7	-0.00048791	0.0011125	-0.438572	0.661012	0.202916	0.6665	0.897068
PGS001344	Asthma (diagnosed by doctor)	HP:0000371	Acute otitis media	7	-0.000331637	0.00112656	-0.294379	0.768494	0.198452	0.7717	0.897068
PGS001346	Asthma (time-to-event)	HP:0000371	Acute otitis media	7	0.000336721	0.00112146	0.300253	0.764011	0.198599	0.7661	0.897068
PGS001351	Fasting insulin	HP:0000371	Acute otitis media	7	0.000231969	0.00111554	0.207942	0.835292	0.196617	0.8374	0.897068
PGS001364	6mm cylindrical power angle (L)	HP:0000371	Acute otitis media	7	0.000451077	0.00111073	0.40611	0.684698	0.201758	0.6825	0.897068
PGS001371	Age diabetes diagnosed	HP:0000371	Acute otitis media	7	0.000142296	0.00109615	0.129814	0.896725	0.195503	0.8949	0.897068
PGS001376	Average number of times bowels opened per day	HP:0000371	Acute otitis media	7	-0.000465609	0.00112622	-0.413427	0.679331	0.202011	0.6762	0.897068
PGS001378	Basophill count	HP:0000371	Acute otitis media	7	-0.000388397	0.0010935	-0.355185	0.722483	0.20012	0.7225	0.897068
PGS001380	Corneal hysteresis (L)	HP:0000371	Acute otitis media	7	0.000229335	0.00111761	0.205202	0.837432	0.19657	0.8392	0.897068
PGS001381	Corneal hysteresis (R)	HP:0000371	Acute otitis media	7	0.000175688	0.00112119	0.156698	0.875497	0.195828	0.8708	0.897068
PGS001382	Corneal resistance factor (L)	HP:0000371	Acute otitis media	7	0.000189101	0.00110354	0.171358	0.863957	0.196031	0.8626	0.897068
PGS001383	Corneal resistance factor (R)	HP:0000371	Acute otitis media	7	-0.000241292	0.00111638	-0.216137	0.828899	0.196764	0.8287	0.897068
PGS001384	Degree bothered by feeling tired all the time in the last 3 months	HP:0000371	Acute otitis media	7	0.00034904	0.00109034	0.320119	0.748906	0.19912	0.7571	0.897068
PGS001392	Family history of lung cancer	HP:0000371	Acute otitis media	7	-0.0002983	0.00109987	-0.271215	0.78625	0.197898	0.7868	0.897068
PGS001397	Frequency of walking for pleasure in last 4 weeks	HP:0000371	Acute otitis media	7	0.000394481	0.00111363	0.354231	0.723197	0.200091	0.7187	0.897068
PGS001409	Intra-ocular pressure, corneal-compensated (L)	HP:0000371	Acute otitis media	7	0.000417552	0.00111019	0.376109	0.70687	0.200766	0.706	0.897068
PGS001411	Intra-ocular pressure, Goldmann-correlated (L)	HP:0000371	Acute otitis media	7	0.000348486	0.00111979	0.311207	0.755671	0.198882	0.7528	0.897068
PGS001415	Mean FA in anterior limb of internal capsule on FA skeleton (L)	HP:0000371	Acute otitis media	7	0.000153076	0.0011108	0.137807	0.890405	0.195593	0.8943	0.897068
PGS001418	Mean FA in cerebral peduncle on FA skeleton (L)	HP:0000371	Acute otitis media	7	0.00017211	0.0011246	0.153042	0.878378	0.19578	0.8774	0.897068
PGS001421	Mean FA in cingulum hippocampus on FA skeleton (L)	HP:0000371	Acute otitis media	7	-0.000225109	0.00112186	-0.200657	0.840984	0.196492	0.8474	0.897068
PGS001423	Mean FA in corticospinal tract on FA skeleton (R)	HP:0000371	Acute otitis media	7	0.000168364	0.00109705	0.15347	0.878041	0.195786	0.8804	0.897068
PGS001426	Mean FA in fornix on FA skeleton	HP:0000371	Acute otitis media	7	-0.000304425	0.00112145	-0.271457	0.786063	0.197904	0.7774	0.897068
PGS001434	Mean FA in retrolenticular part of internal capsule on FA skeleton (L)	HP:0000371	Acute otitis media	7	0.00014613	0.00110682	0.132028	0.894974	0.195527	0.8924	0.897068
PGS001440	Mean FA in superior cerebellar peduncle on FA skeleton (R)	HP:0000371	Acute otitis media	7	0.000239143	0.00111141	0.21517	0.829653	0.196747	0.8311	0.897068
PGS001443	Mean FA in superior fronto-occipital fasciculus on FA skeleton (L)	HP:0000371	Acute otitis media	7	0.000364769	0.0011045	0.330257	0.741235	0.199398	0.7404	0.897068
PGS001448	Mean FA in tapetum on FA skeleton (R)	HP:0000371	Acute otitis media	7	-0.000207828	0.00110747	-0.18766	0.851159	0.196279	0.848	0.897068
PGS001452	Mean ICVF in anterior limb of internal capsule on FA skeleton (L)	HP:0000371	Acute otitis media	7	-0.000327419	0.00112412	-0.291268	0.770872	0.198375	0.7715	0.897068
PGS001453	Mean ICVF in anterior limb of internal capsule on FA skeleton (R)	HP:0000371	Acute otitis media	7	-0.000412787	0.00112476	-0.367001	0.713651	0.20048	0.7198	0.897068
PGS001454	Mean ICVF in body of corpus callosum on FA skeleton	HP:0000371	Acute otitis media	7	-0.000350772	0.0011029	-0.318045	0.750479	0.199064	0.7508	0.897068
PGS001457	Mean ICVF in cingulum cingulate gyrus on FA skeleton (L)	HP:0000371	Acute otitis media	7	-0.000312624	0.00111535	-0.280292	0.779278	0.19811	0.7811	0.897068
PGS001464	Mean ICVF in fornix cres+stria terminalis on FA skeleton (R)	HP:0000371	Acute otitis media	7	-0.000374929	0.00111007	-0.337751	0.735581	0.19961	0.7367	0.897068
PGS001476	Mean ICVF in posterior thalamic radiation on FA skeleton (L)	HP:0000371	Acute otitis media	7	0.000369237	0.00112108	0.32936	0.741913	0.199373	0.7412	0.897068
PGS001478	Mean ICVF in retrolenticular part of internal capsule on FA skeleton (L)	HP:0000371	Acute otitis media	7	-0.000391381	0.00112477	-0.347967	0.727896	0.199906	0.7253	0.897068
PGS001479	Mean ICVF in retrolenticular part of internal capsule on FA skeleton (R)	HP:0000371	Acute otitis media	7	0.000271902	0.00111869	0.243054	0.807985	0.197286	0.8084	0.897068
PGS001482	Mean ICVF in superior cerebellar peduncle on FA skeleton (L)	HP:0000371	Acute otitis media	7	-0.000229719	0.00111664	-0.205723	0.837025	0.196579	0.8349	0.897068
PGS001490	Mean ICVF in tapetum on FA skeleton (L)	HP:0000371	Acute otitis media	7	-0.000339679	0.00110211	-0.308207	0.757952	0.198804	0.759	0.897068
PGS001493	Mean ISOVF in anterior corona radiata on FA skeleton (L)	HP:0000371	Acute otitis media	7	-0.000254722	0.00112724	-0.225969	0.821245	0.196948	0.822	0.897068
PGS001495	Mean ISOVF in body of corpus callosum on FA skeleton	HP:0000371	Acute otitis media	7	0.000209604	0.00115052	0.182182	0.855456	0.196193	0.8579	0.897068
PGS001497	Mean ISOVF in cingulum cingulate gyrus on FA skeleton (R)	HP:0000371	Acute otitis media	7	-0.000190804	0.00112303	-0.169901	0.865103	0.19601	0.8678	0.897068
PGS001503	Mean ISOVF in sagittal stratum on FA skeleton (R)	HP:0000371	Acute otitis media	7	0.00041718	0.00110091	0.378942	0.704765	0.200857	0.6925	0.897068
PGS001504	Mean ISOVF in superior cerebellar peduncle on FA skeleton (R)	HP:0000371	Acute otitis media	7	0.000410031	0.00111712	0.367042	0.713621	0.200482	0.7166	0.897068
PGS001505	Mean ISOVF in superior corona radiata on FA skeleton (L)	HP:0000371	Acute otitis media	7	-0.000276486	0.00112061	-0.246728	0.80514	0.197362	0.7987	0.897068
PGS001507	Median T2star in caudate (L)	HP:0000371	Acute otitis media	7	0.000300924	0.00111734	0.269321	0.787706	0.197855	0.7865	0.897068
PGS001511	Median T2star in putamen (L)	HP:0000371	Acute otitis media	7	-0.000161778	0.00112682	-0.143571	0.885852	0.195662	0.883	0.897068
PGS001512	Median T2star in putamen (R)	HP:0000371	Acute otitis media	7	0.000401533	0.00111841	0.359021	0.719612	0.200236	0.7191	0.897068
PGS001516	Other diseases of intestine (time-to-event)	HP:0000371	Acute otitis media	7	0.000262073	0.00114615	0.228654	0.819158	0.196999	0.8187	0.897068
PGS001522	Psoriatic and enteropathic arthropathies (time-to-event)	HP:0000371	Acute otitis media	7	-0.000408181	0.0010974	-0.371952	0.709962	0.200635	0.7097	0.897068
PGS001546	Volume of grey matter in Amygdala (L)	HP:0000371	Acute otitis media	7	0.000375217	0.00109025	0.344156	0.730759	0.199794	0.7295	0.897068
PGS001551	Volume of grey matter in Cingulate Gyrus, anterior division (R)	HP:0000371	Acute otitis media	7	-0.000332623	0.00109311	-0.304291	0.760933	0.198702	0.7671	0.897068
PGS001554	Volume of grey matter in Crus II Cerebellum (L)	HP:0000371	Acute otitis media	7	0.00020404	0.00111854	0.182415	0.855272	0.196197	0.8531	0.897068
PGS001562	Volume of grey matter in Heschl's Gyrus (includes H1 and H2) (R)	HP:0000371	Acute otitis media	7	0.000430958	0.00111565	0.386283	0.699321	0.201094	0.6967	0.897068
PGS001565	Volume of grey matter in I-IV Cerebellum (L)	HP:0000371	Acute otitis media	7	0.000484228	0.00112709	0.429628	0.667505	0.202588	0.6639	0.897068
PGS001567	Volume of grey matter in Inferior Frontal Gyrus, pars triangularis (R)	HP:0000371	Acute otitis media	7	-0.000309283	0.00112865	-0.274028	0.784087	0.197963	0.7902	0.897068
PGS001571	Volume of grey matter in Intracalcarine Cortex (L)	HP:0000371	Acute otitis media	7	-0.000293799	0.0011443	-0.256751	0.797393	0.197576	0.799	0.897068
PGS001572	Volume of grey matter in IX Cerebellum (L)	HP:0000371	Acute otitis media	7	0.00029895	0.00109885	0.272058	0.785601	0.197918	0.7795	0.897068
PGS001577	Volume of grey matter in Middle Frontal Gyrus (L)	HP:0000371	Acute otitis media	7	-0.000282177	0.00112267	-0.251344	0.80157	0.19746	0.794	0.897068
PGS001584	Volume of grey matter in Parahippocampal Gyrus, anterior division (R)	HP:0000371	Acute otitis media	7	0.000208243	0.0011177	0.186314	0.852215	0.196257	0.8609	0.897068
PGS001591	Volume of grey matter in Precentral Gyrus (R)	HP:0000371	Acute otitis media	7	-0.000466857	0.00109124	-0.427821	0.668821	0.202522	0.667	0.897068
PGS001592	Volume of grey matter in Precuneous Cortex (L)	HP:0000371	Acute otitis media	7	-0.000455202	0.00108689	-0.418812	0.675391	0.2022	0.6803	0.897068
PGS001597	Volume of grey matter in Superior Frontal Gyrus (L)	HP:0000371	Acute otitis media	7	-0.000147267	0.00108432	-0.135815	0.891979	0.19557	0.8963	0.897068
PGS001599	Volume of grey matter in Superior Temporal Gyrus, anterior division (L)	HP:0000371	Acute otitis media	7	0.000390066	0.00110462	0.353123	0.724028	0.200058	0.712	0.897068
PGS001603	Volume of grey matter in Temporal Fusiform Cortex, anterior division (L)	HP:0000371	Acute otitis media	7	-0.00044001	0.0011183	-0.393465	0.694012	0.201331	0.6968	0.897068
PGS001606	Volume of grey matter in Temporal Pole (L)	HP:0000371	Acute otitis media	7	-0.000227245	0.00111656	-0.203522	0.838744	0.196541	0.8419	0.897068
PGS001609	Volume of grey matter in Thalamus (R)	HP:0000371	Acute otitis media	7	-0.000307492	0.00111043	-0.276912	0.781872	0.19803	0.7817	0.897068
PGS001622	Volume of grey matter in VI Cerebellum (R)	HP:0000371	Acute otitis media	7	-0.000217721	0.00111668	-0.194972	0.845432	0.196397	0.8455	0.897068
PGS001623	Volume of grey matter in VIIb Cerebellum (L)	HP:0000371	Acute otitis media	7	-0.00023039	0.00111341	-0.206923	0.836088	0.1966	0.8318	0.897068
PGS001624	Volume of grey matter in VIIb Cerebellum (R)	HP:0000371	Acute otitis media	7	-0.00044065	0.00112985	-0.390008	0.696566	0.201216	0.6914	0.897068
PGS001625	Volume of grey matter in VIIIa Cerebellum (L)	HP:0000371	Acute otitis media	7	0.000141198	0.0011119	0.126988	0.898961	0.195472	0.8947	0.897068
PGS001628	Volume of grey matter in VIIIb Cerebellum (R)	HP:0000371	Acute otitis media	7	0.000262546	0.00113051	0.232238	0.816374	0.197069	0.8103	0.897068
PGS001634	Volume of peripheral cortical grey matter (normalised for head size)	HP:0000371	Acute otitis media	7	-0.000448132	0.00110551	-0.405363	0.685247	0.201732	0.6911	0.897068
PGS001641	Volume of white matter (normalised for head size)	HP:0000371	Acute otitis media	7	0.000241733	0.00112794	0.214314	0.830321	0.196731	0.8281	0.897068
PGS001647	WA FA in tract cingulate gyrus part of cingulum (L)	HP:0000371	Acute otitis media	7	0.00025638	0.00111478	0.229983	0.818125	0.197025	0.823	0.897068
PGS001648	WA FA in tract cingulate gyrus part of cingulum (R)	HP:0000371	Acute otitis media	7	0.0003498	0.00111787	0.312917	0.754371	0.198927	0.7533	0.897068
PGS001651	WA FA in tract forceps minor	HP:0000371	Acute otitis media	7	-0.000459003	0.00111739	-0.410782	0.68127	0.201919	0.6826	0.897068
PGS001653	WA FA in tract inferior fronto-occipital fasciculus (R)	HP:0000371	Acute otitis media	7	-0.000449151	0.00112847	-0.398019	0.690652	0.201483	0.6958	0.897068
PGS001656	WA FA in tract posterior thalamic radiation (L)	HP:0000371	Acute otitis media	7	-0.000396374	0.00109457	-0.362128	0.717288	0.20033	0.714	0.897068
PGS001658	WA FA in tract superior longitudinal fasciculus (L)	HP:0000371	Acute otitis media	7	-0.000187358	0.00111883	-0.167459	0.867023	0.195975	0.8722	0.897068
PGS001663	WA ICVF in tract anterior thalamic radiation (L)	HP:0000371	Acute otitis media	7	-0.000209178	0.00110336	-0.189584	0.849651	0.196309	0.8492	0.897068
PGS001665	WA ICVF in tract cingulate gyrus part of cingulum (L)	HP:0000371	Acute otitis media	7	0.000258158	0.00111601	0.231323	0.817084	0.197051	0.8139	0.897068
PGS001669	WA ICVF in tract forceps major	HP:0000371	Acute otitis media	7	0.000171198	0.00110839	0.154457	0.877263	0.195799	0.8786	0.897068
PGS001673	WA ICVF in tract inferior longitudinal fasciculus (L)	HP:0000371	Acute otitis media	7	0.000323116	0.0011108	0.290886	0.771164	0.198365	0.7703	0.897068
PGS001674	WA ICVF in tract inferior longitudinal fasciculus (R)	HP:0000371	Acute otitis media	7	0.00033274	0.00112034	0.297001	0.766492	0.198517	0.7642	0.897068
PGS001681	WA ICVF in tract posterior thalamic radiation (R)	HP:0000371	Acute otitis media	7	-0.000152632	0.00111096	-0.137387	0.890737	0.195588	0.8913	0.897068
PGS001682	WA ICVF in tract superior longitudinal fasciculus (L)	HP:0000371	Acute otitis media	7	-0.000453359	0.00112617	-0.402566	0.687304	0.201637	0.695	0.897068
PGS001683	WA ICVF in tract superior longitudinal fasciculus (R)	HP:0000371	Acute otitis media	7	-0.000328874	0.00112032	-0.293555	0.769124	0.198431	0.7641	0.897068
PGS001692	WA ISOVF in tract cingulate gyrus part of cingulum (R)	HP:0000371	Acute otitis media	7	0.00039779	0.00112245	0.354394	0.723075	0.200096	0.7239	0.897068
PGS001695	WA ISOVF in tract inferior longitudinal fasciculus (L)	HP:0000371	Acute otitis media	7	0.000246379	0.00111453	0.22106	0.825064	0.196855	0.8255	0.897068
PGS001696	WA ISOVF in tract inferior longitudinal fasciculus (R)	HP:0000371	Acute otitis media	7	-0.00027468	0.00110352	-0.248913	0.80345	0.197408	0.8037	0.897068
PGS001701	WA ISOVF in tract superior thalamic radiation (R)	HP:0000371	Acute otitis media	7	-0.00038104	0.00111834	-0.340721	0.733344	0.199695	0.7357	0.897068
PGS001704	WA L1 in tract forceps minor	HP:0000371	Acute otitis media	7	-0.000241523	0.00110372	-0.218826	0.826804	0.196814	0.8295	0.897068
PGS001707	WA L1 in tract inferior longitudinal fasciculus (L)	HP:0000371	Acute otitis media	7	0.000249615	0.0011284	0.221212	0.824946	0.196858	0.82	0.897068
PGS001711	WA L1 in tract superior thalamic radiation (L)	HP:0000371	Acute otitis media	7	0.000277397	0.00111924	0.247844	0.804276	0.197386	0.8046	0.897068
PGS001714	WA L2 in tract acoustic radiation (R)	HP:0000371	Acute otitis media	7	-0.000227477	0.00112912	-0.201464	0.840353	0.196505	0.8396	0.897068
PGS001718	WA L2 in tract cingulate gyrus part of cingulum (R)	HP:0000371	Acute otitis media	7	-0.000321053	0.0010997	-0.291945	0.770354	0.198391	0.7649	0.897068
PGS001721	WA L2 in tract inferior fronto-occipital fasciculus (L)	HP:0000371	Acute otitis media	7	0.000456574	0.00112131	0.407179	0.683913	0.201794	0.6793	0.897068
PGS001722	WA L2 in tract inferior fronto-occipital fasciculus (R)	HP:0000371	Acute otitis media	7	0.000314317	0.00111821	0.28109	0.778666	0.198129	0.7791	0.897068
PGS001724	WA L2 in tract inferior longitudinal fasciculus (R)	HP:0000371	Acute otitis media	7	0.000174749	0.00112355	0.155533	0.876414	0.195813	0.8758	0.897068
PGS001732	WA L3 in tract cingulate gyrus part of cingulum (L)	HP:0000371	Acute otitis media	7	-0.000149985	0.00112386	-0.133455	0.893845	0.195543	0.8964	0.897068
PGS001733	WA L3 in tract cingulate gyrus part of cingulum (R)	HP:0000371	Acute otitis media	7	0.00015065	0.00109525	0.137548	0.890609	0.19559	0.8913	0.897068
PGS001735	WA L3 in tract inferior fronto-occipital fasciculus (L)	HP:0000371	Acute otitis media	7	0.000384124	0.0011242	0.341686	0.732618	0.199723	0.7343	0.897068
PGS001737	WA L3 in tract inferior longitudinal fasciculus (L)	HP:0000371	Acute otitis media	7	0.000170732	0.00112446	0.151834	0.879331	0.195765	0.8748	0.897068
PGS001741	WA L3 in tract superior thalamic radiation (R)	HP:0000371	Acute otitis media	7	0.000154303	0.00111107	0.138878	0.889559	0.195606	0.8893	0.897068
PGS001744	WA MD in tract acoustic radiation (R)	HP:0000371	Acute otitis media	7	-0.000213159	0.00113185	-0.188328	0.850636	0.196289	0.8485	0.897068
PGS001747	WA MD in tract cingulate gyrus part of cingulum (R)	HP:0000371	Acute otitis media	7	-0.000455244	0.00110911	-0.410461	0.681505	0.201908	0.6877	0.897068
PGS001757	WA MD in tract uncinate fasciculus (L)	HP:0000371	Acute otitis media	7	0.000399364	0.00111811	0.357179	0.72099	0.20018	0.7219	0.897068
PGS001769	WA OD in tract superior longitudinal fasciculus (L)	HP:0000371	Acute otitis media	7	0.000209107	0.00112919	0.185183	0.853102	0.19624	0.8557	0.897068
PGS001770	WA OD in tract superior longitudinal fasciculus (R)	HP:0000371	Acute otitis media	7	0.000172401	0.00111376	0.154791	0.876999	0.195803	0.8756	0.897068
PGS001771	WA OD in tract superior thalamic radiation (R)	HP:0000371	Acute otitis media	7	-0.000326586	0.00110562	-0.295388	0.767724	0.198477	0.7688	0.897068
PGS001788	Chronic obstructive pulmonary disease	HP:0000371	Acute otitis media	7	0.00041464	0.00111651	0.371371	0.710395	0.200617	0.7049	0.897068
PGS001791	Idiopathic pulmonary fibrosis	HP:0000371	Acute otitis media	7	-0.000300768	0.00112835	-0.266555	0.789835	0.197792	0.7904	0.897068
PGS001792	Primary open-angle glaucoma	HP:0000371	Acute otitis media	7	0.000185571	0.00109113	0.170072	0.864968	0.196013	0.8642	0.897068
PGS001852	Duodenitis	HP:0000371	Acute otitis media	7	0.000140699	0.00111712	0.125948	0.899784	0.195461	0.8957	0.897068
PGS002021	Benign neoplasm of uterus	HP:0000371	Acute otitis media	7	0.000349284	0.0011243	0.310669	0.75608	0.198868	0.7627	0.897068
PGS002032	Disorders of bilirubin excretion	HP:0000371	Acute otitis media	7	-0.000445147	0.00113021	-0.393861	0.693719	0.201344	0.672	0.897068
PGS002042	Corneal dystrophy	HP:0000371	Acute otitis media	7	-0.000181063	0.00111073	-0.163012	0.870523	0.195913	0.8525	0.897068
PGS002052	Occlusion and stenosis of precerebral arteries	HP:0000371	Acute otitis media	7	0.00025014	0.00111809	0.22372	0.822994	0.196905	0.8234	0.897068
PGS002059	Circulatory disease NEC	HP:0000371	Acute otitis media	7	-0.000400079	0.00110175	-0.363129	0.716541	0.200361	0.7182	0.897068
PGS002063	Esophagitis, GERD and related diseases	HP:0000371	Acute otitis media	7	-0.000196729	0.00111034	-0.177179	0.859383	0.196117	0.8595	0.897068
PGS002064	Appendiceal conditions	HP:0000371	Acute otitis media	7	-0.000432897	0.00111501	-0.388246	0.697869	0.201158	0.7016	0.897068
PGS002066	Ulcerative colitis	HP:0000371	Acute otitis media	7	-0.000151344	0.00110871	-0.136504	0.891435	0.195578	0.8898	0.897068
PGS002074	Hematuria	HP:0000371	Acute otitis media	7	0.000240342	0.00111736	0.215098	0.829709	0.196745	0.8231	0.897068
PGS002077	Endometriosis	HP:0000371	Acute otitis media	7	0.000473561	0.00113674	0.416597	0.677011	0.202122	0.6715	0.897068
PGS002078	Genital prolapse	HP:0000371	Acute otitis media	7	0.000243841	0.00110153	0.221366	0.824826	0.196861	0.8288	0.897068
PGS002080	Rhesus isoimmunization in pregnancy	HP:0000371	Acute otitis media	7	-0.000385915	0.00112456	-0.343169	0.731502	0.199766	0.7199	0.897068
PGS002089	Ankylosing spondylitis	HP:0000371	Acute otitis media	7	-0.000723407	0.00114641	-0.631021	0.528088	0.211609	0.7508	0.897068
PGS002100	Ankle spacing width	HP:0000371	Acute otitis media	7	0.000231419	0.00110672	0.209103	0.834386	0.196638	0.8348	0.897068
PGS002104	Hearing difficulty/problems	HP:0000371	Acute otitis media	7	-0.000415968	0.00111071	-0.374507	0.708061	0.200716	0.7077	0.897068
PGS002106	Calcium	HP:0000371	Acute otitis media	7	-0.000410446	0.00112632	-0.364414	0.715581	0.200401	0.7116	0.897068
PGS002116	P duration	HP:0000371	Acute otitis media	7	-0.000261209	0.00113287	-0.230573	0.817667	0.197037	0.8235	0.897068
PGS002118	PQ interval	HP:0000371	Acute otitis media	7	-0.000400672	0.00110982	-0.361024	0.718114	0.200297	0.7235	0.897068
PGS002145	Headaches for 3+ months	HP:0000371	Acute otitis media	7	-0.000464268	0.00110161	-0.421445	0.673469	0.202294	0.6689	0.897068
PGS002147	Immature reticulocyte fraction	HP:0000371	Acute otitis media	7	0.00034085	0.00111517	0.305649	0.759899	0.198737	0.7619	0.897068
PGS002151	Handedness (chirality/laterality)	HP:0000371	Acute otitis media	7	0.000168487	0.00112302	0.15003	0.880754	0.195742	0.8788	0.897068
PGS002154	General happiness	HP:0000371	Acute otitis media	7	0.000440036	0.00110062	0.399808	0.689334	0.201543	0.686	0.897068
PGS002155	Ease of skin tanning	HP:0000371	Acute otitis media	7	-0.000449624	0.00111274	-0.404067	0.6862	0.201688	0.6775	0.897068
PGS002157	Alkaline phosphatase	HP:0000371	Acute otitis media	7	-0.000189775	0.00108928	-0.17422	0.861708	0.196073	0.8541	0.897068
PGS002158	Alanine aminotransferase	HP:0000371	Acute otitis media	7	0.000350481	0.0011007	0.318417	0.750197	0.199074	0.7534	0.897068
PGS002159	Aspartate aminotransferase	HP:0000371	Acute otitis media	7	0.000242525	0.00110887	0.218713	0.826892	0.196812	0.8238	0.897068
PGS002163	Creatinine	HP:0000371	Acute otitis media	7	0.000295659	0.00113044	0.261544	0.793696	0.197681	0.7999	0.897068
PGS002184	Mean carotid IMT (intima-medial thickness) at 120/150/210/240 degrees	HP:0000371	Acute otitis media	7	-0.000352663	0.00113223	-0.311476	0.755466	0.198889	0.7577	0.897068
PGS002187	Neutrophil count	HP:0000371	Acute otitis media	7	0.000197219	0.00109201	0.180601	0.856697	0.196169	0.8589	0.897068
PGS002190	Platelet distribution width	HP:0000371	Acute otitis media	7	0.000478533	0.00110477	0.433151	0.664945	0.202716	0.6699	0.897068
PGS002195	Sex hormone binding globulin (SHBG)	HP:0000371	Acute otitis media	7	0.000180784	0.0011275	0.16034	0.872627	0.195877	0.8702	0.897068
PGS002203	Lymphocyte percentage	HP:0000371	Acute otitis media	7	0.000244504	0.00108837	0.224651	0.82227	0.196923	0.8298	0.897068
PGS002206	Mean corpuscular haemoglobin	HP:0000371	Acute otitis media	7	0.00049638	0.00111279	0.446069	0.655588	0.203196	0.6653	0.897068
PGS002210	Use of sun/uv protection	HP:0000371	Acute otitis media	7	0.000422283	0.0011049	0.382191	0.702354	0.200961	0.7004	0.897068
PGS002213	Neuroticism score	HP:0000371	Acute otitis media	7	-0.000310741	0.00111692	-0.278212	0.780874	0.198061	0.7816	0.897068
PGS002218	Overall health rating	HP:0000371	Acute otitis media	7	0.000380875	0.0011032	0.345245	0.729941	0.199826	0.7261	0.897068
PGS002219	Total protein	HP:0000371	Acute otitis media	7	0.000369728	0.00110213	0.335466	0.737303	0.199545	0.7347	0.897068
PGS002227	Mean sphered cell volume	HP:0000371	Acute otitis media	7	0.000255855	0.00110941	0.230623	0.817627	0.197038	0.8219	0.897068
PGS002236	Ascending aorta diameter (MRI-derived)	HP:0000371	Acute otitis media	7	-0.000227689	0.0011237	-0.202624	0.839446	0.196525	0.838	0.897068
PGS002237	Chronic Kidney Disease (stage 3 or greater)	HP:0000371	Acute otitis media	7	0.000146845	0.00113726	0.129122	0.897272	0.195495	0.8933	0.897068
PGS002263	Uterine fibroids	HP:0000371	Acute otitis media	7	-0.000465334	0.00113695	-0.409282	0.682369	0.201867	0.6828	0.897068
PGS002267	Ascending thoracic aortic diameter	HP:0000371	Acute otitis media	7	0.000378303	0.00111984	0.337818	0.73553	0.199612	0.7342	0.897068
PGS002273	COVID-19 infection	HP:0000371	Acute otitis media	7	-0.000282433	0.00112084	-0.251983	0.801076	0.197473	0.7978	0.897068
PGS002276	QTc duration	HP:0000371	Acute otitis media	7	0.000324915	0.00110384	0.29435	0.768516	0.198451	0.7694	0.897068
PGS002278	Supranormal left ventricular ejection fraction	HP:0000371	Acute otitis media	7	0.000316435	0.00110112	0.287376	0.77385	0.19828	0.7712	0.897068
PGS002288	Pelvic organ prolapse	HP:0000371	Acute otitis media	7	0.000179539	0.00109772	0.163555	0.870095	0.195921	0.8691	0.897068
PGS002305	Chronic lymphoid leukemia	HP:0000371	Acute otitis media	7	0.000199346	0.00109767	0.181608	0.855906	0.196184	0.863	0.897068
PGS002312	Autoimmune disease	HP:0000371	Acute otitis media	7	-0.000413523	0.00110976	-0.372624	0.709462	0.200656	0.71	0.897068
PGS002314	Balding Type 1	HP:0000371	Acute otitis media	7	0.000371771	0.00110829	0.335447	0.737317	0.199544	0.7338	0.897068
PGS002317	Childless	HP:0000371	Acute otitis media	7	0.000246469	0.00111124	0.221798	0.824491	0.196869	0.8231	0.897068
PGS002324	Endocrine and diabetes diseases	HP:0000371	Acute otitis media	7	0.000193343	0.00111102	0.174024	0.861862	0.19607	0.859	0.897068
PGS002336	Hypothyroidism	HP:0000371	Acute otitis media	7	-0.000368095	0.00112026	-0.32858	0.742502	0.199352	0.7419	0.897068
PGS002342	Neuroticism	HP:0000371	Acute otitis media	7	-0.000328731	0.00111237	-0.295522	0.767621	0.19848	0.7705	0.897068
PGS002356	Waist-Hip Ratio	HP:0000371	Acute otitis media	7	-0.000253381	0.00110949	-0.228376	0.819374	0.196994	0.8235	0.897068
PGS002763	Hip osteoarthritis	HP:0000371	Acute otitis media	7	0.0002167	0.00111304	0.194692	0.845651	0.196392	0.8424	0.897068
PGS002764	Hypercholesterolemia	HP:0000371	Acute otitis media	7	0.000239281	0.00111541	0.214522	0.830158	0.196735	0.8316	0.897068
PGS002787	Type 1 bipolar disorder	HP:0000371	Acute otitis media	7	-0.000379721	0.00113189	-0.335476	0.737296	0.199545	0.7389	0.897068
PGS002867	C-reactive Protein	HP:0000371	Acute otitis media	7	-0.000342507	0.00112883	-0.303418	0.761598	0.19868	0.763	0.897068
PGS002912	Drinking Status	HP:0000371	Acute otitis media	7	-0.00028186	0.00110898	-0.254162	0.799393	0.19752	0.7971	0.897068
PGS003037	LDL	HP:0000371	Acute otitis media	7	0.000343687	0.00111231	0.308984	0.757361	0.198824	0.7517	0.897068
PGS003212	Sleep Apnea	HP:0000371	Acute otitis media	7	0.000326692	0.00112321	0.290857	0.771186	0.198365	0.7701	0.897068
PGS003322	Insomnia	HP:0000371	Acute otitis media	7	0.000233107	0.00111805	0.208494	0.834861	0.196627	0.8314	0.897068
PGS003330	Factor VIII levels	HP:0000371	Acute otitis media	7	0.00039283	0.00110944	0.35408	0.72331	0.200087	0.727	0.897068
PGS003332	Venous thromboembolism	HP:0000371	Acute otitis media	7	-0.000447633	0.00110406	-0.405444	0.685188	0.201735	0.6863	0.897068
PGS003334	Dementia	HP:0000371	Acute otitis media	7	-0.000280835	0.00110379	-0.254428	0.799187	0.197525	0.8103	0.897068
PGS003361	Age of smoking initiation	HP:0000371	Acute otitis media	7	0.00027761	0.00113087	0.245485	0.806103	0.197337	0.8114	0.897068
PGS003406	Intracranial aneurysm	HP:0000371	Acute otitis media	7	-0.000428244	0.00112527	-0.380569	0.703558	0.200909	0.7131	0.897068
PGS000717	Adult life body size	HP:0002750	Delayed skeletal maturation	8	0.0021541	0.00118809	1.81308	0.0699466	0.270783	0.0686	0.897068
PGS000696	Testosterone [nmol/L]	HP:0006772	Renal angiomyolipoma	8	7.80055e-05	0.0012074	0.0646062	0.948493	0.0441896	0.9469	0.897073
PGS000276	Placenta growth factor (PlGF) serum levels	HP:0000718	Aggressive behavior	28	-0.000884897	0.00224868	-0.393519	0.693972	0.249105	0.6863	0.897077
PGS000286	Thrombomodulin (TM) serum levels	HP:0000718	Aggressive behavior	28	0.000866163	0.00221178	0.391613	0.695379	0.249041	0.684	0.897077
PGS001082	MC VP1 antigen for Merkel Cell Polyomavirus	HP:0000718	Aggressive behavior	28	0.000897866	0.00221654	0.405076	0.685458	0.249496	0.6876	0.897077
PGS001506	Mean ISOVF in superior corona radiata on FA skeleton (R)	HP:0000718	Aggressive behavior	28	-0.000926651	0.00225579	-0.410788	0.681265	0.249694	0.6877	0.897077
PGS001560	Volume of grey matter in Frontal Pole (L)	HP:0000718	Aggressive behavior	28	0.000924121	0.00222205	0.415887	0.677531	0.249872	0.6819	0.897077
PGS001598	Volume of grey matter in Superior Frontal Gyrus (R)	HP:0000718	Aggressive behavior	28	-0.000894889	0.00220601	-0.40566	0.685029	0.249516	0.6848	0.897077
PGS001852	Duodenitis	HP:0000718	Aggressive behavior	28	-0.000918385	0.00222372	-0.412996	0.679647	0.249771	0.6825	0.897077
PGS002140	Wears glasses or contact lenses	HP:0000718	Aggressive behavior	28	0.000890114	0.00224706	0.396125	0.692049	0.249192	0.686	0.897077
PGS002163	Creatinine	HP:0000718	Aggressive behavior	28	-0.000950602	0.00225024	-0.422444	0.672739	0.250106	0.6828	0.897077
PGS000227	Cathepsin D (CTSD) serum levels	HP:0012173	Orthostatic tachycardia	7	0.00054758	0.00111828	0.489663	0.624418	0.347813	0.6259	0.897088
PGS000965	Hypothyroidism/myxoedema	HP:0012173	Orthostatic tachycardia	7	-0.000536112	0.00111572	-0.480508	0.630911	0.347438	0.6257	0.897088
PGS001143	Volume of grey matter in Parietal Operculum Cortex (R)	HP:0012173	Orthostatic tachycardia	7	-0.000543556	0.00110407	-0.49232	0.622539	0.347923	0.6216	0.897088
PGS001667	WA ICVF in tract corticospinal tract (L)	HP:0012173	Orthostatic tachycardia	7	0.000541014	0.00110551	0.489379	0.624619	0.347801	0.6247	0.897088
PGS001729	WA L3 in tract acoustic radiation (R)	HP:0012173	Orthostatic tachycardia	7	-0.00053922	0.00111704	-0.482724	0.629336	0.347528	0.6224	0.897088
PGS001779	Brugada syndrome	HP:0012173	Orthostatic tachycardia	7	-0.000557402	0.00113038	-0.493112	0.621979	0.347956	0.6261	0.897088
PGS002774	Incident atrial fibrillation	HP:0012173	Orthostatic tachycardia	7	-0.000554897	0.00113398	-0.489335	0.62465	0.347799	0.625	0.897088
PGS001109	Vasomotor and allergic rhinitis (time-to-event)	HP:0001273	Abnormal corpus callosum morphology	7	-0.000790163	0.00111138	-0.710973	0.477171	0.368674	0.4733	0.897093
PGS001754	WA MD in tract superior longitudinal fasciculus (L)	HP:0001273	Abnormal corpus callosum morphology	7	0.000807949	0.00110811	0.729125	0.465997	0.369777	0.473	0.897093
PGS002072	Cholelithiasis and cholecystitis	HP:0001273	Abnormal corpus callosum morphology	7	0.000792385	0.00110599	0.716448	0.473786	0.369004	0.4717	0.897093
PGS000081	Oral cavity and pharyngeal cancers	HP:0001342	Cerebral hemorrhage	8	0.00123141	0.00121003	1.01767	0.30894	0.49374	0.3106	0.897095
PGS000091	Eosinophil percentage of white cells	HP:0001342	Cerebral hemorrhage	8	0.00119671	0.00118488	1.00998	0.312608	0.493083	0.3141	0.897095
PGS000594	Cancer of other male genital organs	HP:0001342	Cerebral hemorrhage	8	-0.00122484	0.00119852	-1.02196	0.306906	0.494108	0.3024	0.897095
PGS001136	Hematologic disease, genetic	HP:0001342	Cerebral hemorrhage	8	0.00118118	0.00116223	1.01631	0.309587	0.493623	0.3106	0.897095
PGS001346	Asthma (time-to-event)	HP:0001342	Cerebral hemorrhage	8	0.001239	0.00119686	1.03521	0.300677	0.495256	0.311	0.897095
PGS001396	Frequency of unenthusiasm / disinterest in last 2 weeks	HP:0001342	Cerebral hemorrhage	8	0.00122836	0.0011935	1.02921	0.303486	0.494735	0.3082	0.897095
PGS001404	Heel bone mineral density (BMD) (R)	HP:0001342	Cerebral hemorrhage	8	-0.00123957	0.0012156	-1.01972	0.307965	0.493916	0.3068	0.897095
PGS001430	Mean FA in posterior limb of internal capsule on FA skeleton (L)	HP:0001342	Cerebral hemorrhage	8	-0.00120889	0.00117519	-1.02868	0.303737	0.494688	0.3114	0.897095
PGS001605	Volume of grey matter in Temporal Fusiform Cortex, posterior division (R)	HP:0001342	Cerebral hemorrhage	8	0.00121961	0.00119335	1.02201	0.306883	0.494112	0.3071	0.897095
PGS001626	Volume of grey matter in VIIIa Cerebellum (R)	HP:0001342	Cerebral hemorrhage	8	0.00123868	0.00118058	1.04921	0.294189	0.496485	0.3029	0.897095
PGS001666	WA ICVF in tract cingulate gyrus part of cingulum (R)	HP:0001342	Cerebral hemorrhage	8	-0.00118854	0.0011709	-1.01506	0.310179	0.493517	0.3133	0.897095
PGS001678	WA ICVF in tract parahippocampal part of cingulum (L)	HP:0001342	Cerebral hemorrhage	8	0.00116796	0.001172	0.996554	0.319083	0.491949	0.3139	0.897095
PGS001702	WA ISOVF in tract uncinate fasciculus (L)	HP:0001342	Cerebral hemorrhage	8	-0.00123804	0.00118366	-1.04595	0.295692	0.496197	0.3012	0.897095
PGS001714	WA L2 in tract acoustic radiation (R)	HP:0001342	Cerebral hemorrhage	8	0.00120655	0.00120504	1.00125	0.316808	0.492344	0.3126	0.897095
PGS001719	WA L2 in tract forceps major	HP:0001342	Cerebral hemorrhage	8	-0.00121556	0.00120117	-1.01198	0.311652	0.493254	0.306	0.897095
PGS002130	Testosterone (female only)	HP:0001342	Cerebral hemorrhage	8	0.00122699	0.00119921	1.02317	0.306334	0.494212	0.3068	0.897095
PGS002152	Alcohol intake frequency	HP:0001342	Cerebral hemorrhage	8	-0.00120496	0.00119252	-1.01044	0.312389	0.493122	0.3118	0.897095
PGS002153	General happiness with own health	HP:0001342	Cerebral hemorrhage	8	-0.00120405	0.00118865	-1.01295	0.311188	0.493336	0.3071	0.897095
PGS002298	Esophageal cancer	HP:0001342	Cerebral hemorrhage	8	0.00119058	0.00116157	1.02498	0.305478	0.494369	0.3042	0.897095
PGS002310	Age of Menarche	HP:0001342	Cerebral hemorrhage	8	0.00122245	0.00117358	1.04164	0.297684	0.495819	0.2991	0.897095
PGS002344	Psoriasis	HP:0001342	Cerebral hemorrhage	8	0.00122527	0.00118978	1.02984	0.303193	0.494789	0.3029	0.897095
PGS000230	C-X-C motif chemokine 1 (CXCL1) serum levels	HP:0012173	Orthostatic tachycardia	7	-0.000556487	0.001124	-0.495093	0.620581	0.348038	0.628	0.897096
PGS001285	Allergic disease (hay fever, rhinitis, or eczema) (diagnosed by doctor)	HP:0012173	Orthostatic tachycardia	7	0.00055414	0.00112638	0.491967	0.622788	0.347908	0.6271	0.897096
PGS001481	Mean ICVF in sagittal stratum on FA skeleton (R)	HP:0012173	Orthostatic tachycardia	7	-0.00052863	0.00111853	-0.472611	0.636534	0.347121	0.6286	0.897096
PGS001563	Volume of grey matter in Hippocampus (L)	HP:0000648	Optic atrophy	14	0.0035237	0.00157877	2.23193	0.0257129	0.690929	0.0262	0.897103
PGS002178	IGF-1	HP:0000648	Optic atrophy	14	-0.00350242	0.00155767	-2.24849	0.0246364	0.694046	0.0265	0.897103
PGS002256	Gestational diabetes mellitus in early pregnancy	HP:0000648	Optic atrophy	14	-0.00347602	0.00155754	-2.23174	0.0257255	0.690893	0.0252	0.897103
PGS001010	PEF pred. ratio	HP:0001332	Dystonia	126	-0.00286821	0.00466711	-0.614557	0.538907	0.36741	0.5409	0.897105
PGS000227	Cathepsin D (CTSD) serum levels	HP:0000774	Narrow chest	5	0.000121949	0.000946686	0.128816	0.897514	0.101029	0.9014	0.897111
PGS000679	Creatinine in urine [umol/L]	HP:0000774	Narrow chest	5	0.000100878	0.000936478	0.107721	0.914226	0.100818	0.9123	0.897111
PGS001236	Lung function (FEV1)	HP:0000774	Narrow chest	5	-0.000104327	0.000955967	-0.109133	0.913106	0.100831	0.9122	0.897111
PGS001272	Chronic renal failure (time-to-event)	HP:0000774	Narrow chest	5	-0.000119136	0.000956668	-0.124532	0.900905	0.100983	0.9038	0.897111
PGS001303	Other cataract (time-to-event)	HP:0000774	Narrow chest	5	-0.000114275	0.00093571	-0.122127	0.902809	0.100958	0.9043	0.897111
PGS001467	Mean ICVF in inferior cerebellar peduncle on FA skeleton (L)	HP:0000774	Narrow chest	5	0.000106896	0.00094063	0.113643	0.90953	0.100874	0.9091	0.897111
PGS001472	Mean ICVF in posterior corona radiata on FA skeleton (L)	HP:0000774	Narrow chest	5	-0.000119322	0.000949521	-0.125665	0.900008	0.100995	0.9017	0.897111
PGS001474	Mean ICVF in posterior limb of internal capsule on FA skeleton (L)	HP:0000774	Narrow chest	5	-0.000104733	0.00093856	-0.111589	0.911158	0.100854	0.9111	0.897111
PGS001498	Mean ISOVF in external capsule on FA skeleton (L)	HP:0000774	Narrow chest	5	0.00010417	0.000926122	0.11248	0.910452	0.100863	0.91	0.897111
PGS001599	Volume of grey matter in Superior Temporal Gyrus, anterior division (L)	HP:0000774	Narrow chest	5	0.000102614	0.000934432	0.109814	0.912566	0.100837	0.9088	0.897111
PGS001710	WA L1 in tract superior longitudinal fasciculus (R)	HP:0000774	Narrow chest	5	9.67644e-05	0.000925738	0.104527	0.91676	0.10079	0.9119	0.897111
PGS001732	WA L3 in tract cingulate gyrus part of cingulum (L)	HP:0000774	Narrow chest	5	0.00011449	0.000950688	0.120428	0.904154	0.100941	0.9029	0.897111
PGS001736	WA L3 in tract inferior fronto-occipital fasciculus (R)	HP:0000774	Narrow chest	5	-0.00010529	0.000947578	-0.111115	0.911535	0.10085	0.9111	0.897111
PGS001755	WA MD in tract superior thalamic radiation (L)	HP:0000774	Narrow chest	5	-0.00011865	0.000936188	-0.126738	0.899159	0.101007	0.8991	0.897111
PGS001757	WA MD in tract uncinate fasciculus (L)	HP:0000774	Narrow chest	5	-0.000107741	0.000945842	-0.113911	0.909318	0.100876	0.9064	0.897111
PGS002143	Hand grip strength (mean of both)	HP:0000774	Narrow chest	5	0.000117341	0.000939944	0.124839	0.900662	0.100987	0.9003	0.897111
PGS002750	Total hip replacement	HP:0000774	Narrow chest	5	0.000112782	0.000942564	0.119654	0.904767	0.100933	0.9112	0.897111
PGS000017	Inflammatory bowel disease	HP:0000519	Developmental cataract	5	0.000993766	0.000941668	1.05532	0.291385	0.362339	0.2927	0.897112
PGS000277	P-selectin glycoprotein ligand 1 (PSGL-1) serum levels	HP:0000519	Developmental cataract	5	-0.000960813	0.00093544	-1.02712	0.304467	0.359864	0.2937	0.897112
PGS000924	Disorders of porphyrin and bilirubin metabolism (time-to-event)	HP:0000519	Developmental cataract	5	-0.000998049	0.0009507	-1.0498	0.293915	0.361849	0.2921	0.897112
PGS000995	Dentures	HP:0000519	Developmental cataract	5	0.000978172	0.000946626	1.03333	0.301557	0.360403	0.294	0.897112
PGS001118	Taking other prescription medications	HP:0000519	Developmental cataract	5	-0.00101623	0.000957047	-1.06184	0.288416	0.36292	0.2891	0.897112
PGS001533	Tinnitus severity	HP:0000519	Developmental cataract	5	-0.00101554	0.000954516	-1.06393	0.287469	0.363107	0.2914	0.897112
PGS001658	WA FA in tract superior longitudinal fasciculus (L)	HP:0000519	Developmental cataract	5	-0.000992311	0.000945195	-1.04985	0.293895	0.361853	0.2926	0.897112
PGS001729	WA L3 in tract acoustic radiation (R)	HP:0000519	Developmental cataract	5	-0.00099438	0.000944397	-1.05293	0.292482	0.362126	0.2908	0.897112
PGS002033	Overweight, obesity and other hyperalimentation	HP:0000519	Developmental cataract	5	-0.00097381	0.000936871	-1.03943	0.298712	0.360936	0.2926	0.897112
PGS002204	Hair/balding pattern	HP:0000519	Developmental cataract	5	-0.000972703	0.000923758	-1.05298	0.292455	0.362131	0.2928	0.897112
PGS002237	Chronic Kidney Disease (stage 3 or greater)	HP:0000519	Developmental cataract	5	0.00101429	0.00096076	1.05571	0.291207	0.362374	0.2918	0.897112
PGS002305	Chronic lymphoid leukemia	HP:0000519	Developmental cataract	5	-0.000986409	0.000927316	-1.06372	0.287562	0.363089	0.2845	0.897112
PGS002346	Red Blood Cell Distribution Width	HP:0000519	Developmental cataract	5	-0.00100319	0.000938199	-1.06927	0.285055	0.363588	0.285	0.897112
PGS001105	Body fat percentage (trunk fat)	HP:0002540	Inability to walk	8	-0.00036422	0.00119811	-0.303995	0.761159	0.615091	0.7578	0.897117
PGS000013	Coronary artery disease	HP:0003560	Muscular dystrophy	5	-0.00124254	0.000939163	-1.32303	0.185953	0.409137	0.1953	0.897121
PGS000080	Non-Hodgkin's lymphoma	HP:0003560	Muscular dystrophy	5	-0.0013427	0.000945459	-1.42016	0.155693	0.420354	0.1579	0.897121
PGS000089	Basophil percentage of white cells	HP:0003560	Muscular dystrophy	5	-0.00122409	0.000929504	-1.31693	0.187991	0.408458	0.1948	0.897121
PGS000100	Mean corpuscular hemoglobin concentration	HP:0003560	Muscular dystrophy	5	-0.00132903	0.000937618	-1.41745	0.156482	0.420031	0.1584	0.897121
PGS000217	Adrenomedullin (ADM) serum levels	HP:0003560	Muscular dystrophy	5	-0.00123589	0.000936913	-1.31911	0.187261	0.4087	0.1921	0.897121
PGS000243	Growth/differentiation factor 15 (GDF-15) serum levels	HP:0003560	Muscular dystrophy	5	0.00134428	0.000948705	1.41696	0.156625	0.419972	0.156	0.897121
PGS000246	Hepatocyte growth factor (HGF) serum levels	HP:0003560	Muscular dystrophy	5	0.00130206	0.000940541	1.38438	0.166373	0.41613	0.1664	0.897121
PGS000271	Osteoprotegerin (OPG) serum levels	HP:0003560	Muscular dystrophy	5	0.001221	0.000942711	1.2952	0.195379	0.406068	0.1867	0.897121
PGS000273	Proteinase-activated receptor 1 (PAR-1) serum levels	HP:0003560	Muscular dystrophy	5	-0.00112261	0.000936053	-1.1993	0.23053	0.395995	0.2368	0.897121
PGS000280	Renin (REN) serum levels	HP:0003560	Muscular dystrophy	5	-0.00113918	0.000938852	-1.21338	0.225107	0.397425	0.2249	0.897121
PGS000285	Tissue factor (TF) serum levels	HP:0003560	Muscular dystrophy	5	-0.00124468	0.00094053	-1.32338	0.185838	0.409175	0.1936	0.897121
PGS000294	Vascular endothelial growth factor A (VEGF-A) serum levels	HP:0003560	Muscular dystrophy	5	0.00123666	0.000954391	1.29576	0.195184	0.40613	0.1932	0.897121
PGS000341	Systemic sclerosis	HP:0003560	Muscular dystrophy	5	0.00128788	0.000955689	1.34759	0.177919	0.411899	0.1762	0.897121
PGS000354	Any Cancer	HP:0003560	Muscular dystrophy	5	-0.00122848	0.00093831	-1.30924	0.190579	0.407609	0.1859	0.897121
PGS000384	Malignant neoplasm of rectum, rectosigmoid junction, and anus	HP:0003560	Muscular dystrophy	5	-0.001309	0.000943898	-1.38681	0.165632	0.416413	0.1647	0.897121
PGS000395	Cancer of bronchus; lung	HP:0003560	Muscular dystrophy	5	-0.00107676	0.000924029	-1.16529	0.244018	0.392608	0.2498	0.897121
PGS000405	Skin cancer	HP:0003560	Muscular dystrophy	5	-0.00113499	0.000955265	-1.18815	0.234895	0.394873	0.2413	0.897121
PGS000442	Other non-epithelial cancer of skin	HP:0003560	Muscular dystrophy	5	-0.0012327	0.000959383	-1.28489	0.198956	0.404948	0.1997	0.897121
PGS000594	Cancer of other male genital organs	HP:0003560	Muscular dystrophy	5	-0.00118564	0.000948555	-1.24994	0.211445	0.401218	0.2054	0.897121
PGS000645	Lymphoid leukemia	HP:0003560	Muscular dystrophy	5	-0.00125269	0.000939786	-1.33296	0.182675	0.410247	0.1816	0.897121
PGS000674	AST to ALT ratio	HP:0003560	Muscular dystrophy	5	0.00130716	0.000925711	1.41206	0.158065	0.419388	0.1575	0.897121
PGS000677	Cholesterol [mmol/L] (statin adjusted)	HP:0003560	Muscular dystrophy	5	-0.00116459	0.000940083	-1.23882	0.215535	0.400052	0.2075	0.897121
PGS000681	Direct bilirubin [umol/L]	HP:0003560	Muscular dystrophy	5	0.00118414	0.000945918	1.25184	0.210753	0.401418	0.2146	0.897121
PGS000682	eGFR [ml/min/1.73m2]	HP:0003560	Muscular dystrophy	5	-0.00134854	0.000947734	-1.42291	0.154895	0.420683	0.1619	0.897121
PGS000704	Alcoholic cirrhosis	HP:0003560	Muscular dystrophy	5	0.00113008	0.000938562	1.20405	0.228689	0.396476	0.2323	0.897121
PGS000705	Gallstones	HP:0003560	Muscular dystrophy	5	0.0011072	0.000949622	1.16594	0.243757	0.392671	0.2407	0.897121
PGS000707	Cholecystitis	HP:0003560	Muscular dystrophy	5	0.00122786	0.000937967	1.30907	0.190639	0.407589	0.1916	0.897121
PGS000712	T2D (cases vs HbA1c filtered controls)	HP:0003560	Muscular dystrophy	5	-0.0013105	0.000933355	-1.40407	0.160428	0.418442	0.1609	0.897121
PGS000713	T2D	HP:0003560	Muscular dystrophy	5	-0.00108452	0.000935254	-1.1596	0.24633	0.39205	0.2416	0.897121
PGS000830	Body mass index (female)	HP:0003560	Muscular dystrophy	5	-0.00118735	0.000924033	-1.28497	0.19893	0.404957	0.1993	0.897121
PGS000837	Insulin sensitivity index	HP:0003560	Muscular dystrophy	5	0.00110762	0.000943503	1.17395	0.240535	0.39346	0.2478	0.897121
PGS000840	Fasting Proinsulin	HP:0003560	Muscular dystrophy	5	-0.00126185	0.000948916	-1.32979	0.183717	0.409891	0.1871	0.897121
PGS000903	Parkinson's disease	HP:0003560	Muscular dystrophy	5	0.00125977	0.000934485	1.34809	0.177758	0.411955	0.177	0.897121
PGS000962	Chronic ischaemic heart disease (time-to-event)	HP:0003560	Muscular dystrophy	5	-0.00122181	0.000924883	-1.32104	0.186616	0.408915	0.1927	0.897121
PGS000995	Dentures	HP:0003560	Muscular dystrophy	5	0.0012082	0.000946418	1.2766	0.201867	0.404055	0.2045	0.897121
PGS001005	Number of self reported cancers	HP:0003560	Muscular dystrophy	5	-0.00122732	0.000961525	-1.27643	0.20193	0.404036	0.2032	0.897121
PGS001015	Enlarged prostate	HP:0003560	Muscular dystrophy	5	-0.00130647	0.000938885	-1.39151	0.164201	0.416964	0.1672	0.897121
PGS001016	Sensitivity / hurt feelings	HP:0003560	Muscular dystrophy	5	-0.00106781	0.000930512	-1.14755	0.25127	0.390879	0.2549	0.897121
PGS001025	Nonrheumatic aortic valve disorders (time-to-event)	HP:0003560	Muscular dystrophy	5	-0.00130545	0.000942976	-1.3844	0.166367	0.416132	0.1708	0.897121
PGS001029	Other disorders of cornea (time-to-event)	HP:0003560	Muscular dystrophy	5	-0.00126116	0.000951018	-1.32612	0.184929	0.409481	0.1762	0.897121
PGS001050	Diaphragmatic hernia (time-to-event)	HP:0003560	Muscular dystrophy	5	0.00119111	0.000944196	1.26151	0.207249	0.402442	0.2175	0.897121
PGS001074	Types of physical activity in last 4 weeks (other exercises)	HP:0003560	Muscular dystrophy	5	0.00116764	0.000942514	1.23885	0.215523	0.400056	0.22	0.897121
PGS001108	Basal metabolic rate	HP:0003560	Muscular dystrophy	5	0.00134476	0.000930137	1.44577	0.148375	0.423444	0.1525	0.897121
PGS001109	Vasomotor and allergic rhinitis (time-to-event)	HP:0003560	Muscular dystrophy	5	-0.00127606	0.000939477	-1.35826	0.174509	0.413114	0.1692	0.897121
PGS001127	Never Smoker	HP:0003560	Muscular dystrophy	5	0.00120246	0.000942124	1.27633	0.201963	0.404026	0.2008	0.897121
PGS001142	Volume of grey matter in Intracalcarine Cortex (R)	HP:0003560	Muscular dystrophy	5	-0.00110182	0.000950059	-1.15974	0.24627	0.392064	0.2506	0.897121
PGS001156	Impedance (right arm)	HP:0003560	Muscular dystrophy	5	-0.00108507	0.000928697	-1.16838	0.24277	0.392911	0.2368	0.897121
PGS001185	Intra-ocular pressure, Goldmann-correlated ¬Æ	HP:0003560	Muscular dystrophy	5	0.00111855	0.000936031	1.195	0.232208	0.39556	0.2346	0.897121
PGS001250	Calculus of kidney and ureter (time-to-event)	HP:0003560	Muscular dystrophy	5	-0.00107653	0.000947131	-1.13662	0.255811	0.389828	0.2547	0.897121
PGS001301	Malabsorption/coeliac disease	HP:0003560	Muscular dystrophy	5	-0.00112122	0.000925303	-1.21174	0.225734	0.397257	0.2273	0.897121
PGS001303	Other cataract (time-to-event)	HP:0003560	Muscular dystrophy	5	0.00115976	0.000934308	1.2413	0.214618	0.400311	0.2209	0.897121
PGS001327	Diabetes	HP:0003560	Muscular dystrophy	5	-0.00123649	0.000947177	-1.30545	0.191868	0.407191	0.1997	0.897121
PGS001352	Glycated haemoglobin levels (HbA1c)	HP:0003560	Muscular dystrophy	5	0.00120359	0.00094538	1.27312	0.203099	0.403681	0.2034	0.897121
PGS001392	Family history of lung cancer	HP:0003560	Muscular dystrophy	5	0.00117006	0.000928999	1.25948	0.20798	0.402226	0.2105	0.897121
PGS001417	Mean FA in body of corpus callosum on FA skeleton	HP:0003560	Muscular dystrophy	5	0.00111454	0.000956756	1.16491	0.244171	0.39257	0.2366	0.897121
PGS001419	Mean FA in cingulum cingulate gyrus on FA skeleton (L)	HP:0003560	Muscular dystrophy	5	0.00111634	0.000964145	1.15785	0.247041	0.39188	0.2484	0.897121
PGS001439	Mean FA in superior cerebellar peduncle on FA skeleton (L)	HP:0003560	Muscular dystrophy	5	0.00112793	0.000935923	1.20515	0.228264	0.396587	0.2314	0.897121
PGS001440	Mean FA in superior cerebellar peduncle on FA skeleton (R)	HP:0003560	Muscular dystrophy	5	0.00126781	0.000938696	1.35061	0.176951	0.412241	0.167	0.897121
PGS001444	Mean FA in superior fronto-occipital fasciculus on FA skeleton (R)	HP:0003560	Muscular dystrophy	5	-0.00123936	0.000929352	-1.33358	0.182471	0.410316	0.1845	0.897121
PGS001450	Mean ICVF in anterior corona radiata on FA skeleton (L)	HP:0003560	Muscular dystrophy	5	0.00116202	0.000938576	1.23807	0.215813	0.399974	0.2185	0.897121
PGS001473	Mean ICVF in posterior corona radiata on FA skeleton (R)	HP:0003560	Muscular dystrophy	5	0.00112348	0.000937572	1.19829	0.230926	0.395892	0.2281	0.897121
PGS001487	Mean ICVF in superior fronto-occipital fasciculus on FA skeleton (R)	HP:0003560	Muscular dystrophy	5	0.00106164	0.000925995	1.14648	0.251711	0.390776	0.2513	0.897121
PGS001503	Mean ISOVF in sagittal stratum on FA skeleton (R)	HP:0003560	Muscular dystrophy	5	-0.00109453	0.00092993	-1.177	0.239312	0.393763	0.2406	0.897121
PGS001561	Volume of grey matter in Heschl's Gyrus (includes H1 and H2) (L)	HP:0003560	Muscular dystrophy	5	0.00112302	0.000924321	1.21497	0.2245	0.397587	0.233	0.897121
PGS001568	Volume of grey matter in Inferior Temporal Gyrus, posterior division (L)	HP:0003560	Muscular dystrophy	5	-0.00123431	0.000937601	-1.31646	0.188149	0.408406	0.1902	0.897121
PGS001579	Volume of grey matter in Middle Temporal Gyrus, posterior division (R)	HP:0003560	Muscular dystrophy	5	-0.00119717	0.000951679	-1.25795	0.208534	0.402064	0.2029	0.897121
PGS001592	Volume of grey matter in Precuneous Cortex (L)	HP:0003560	Muscular dystrophy	5	-0.00122652	0.000918016	-1.33606	0.181658	0.410596	0.1808	0.897121
PGS001595	Volume of grey matter in Subcallosal Cortex (L)	HP:0003560	Muscular dystrophy	5	0.00133987	0.000928015	1.4438	0.148926	0.423205	0.1496	0.897121
PGS001615	Volume of grey matter in Vermis IX Cerebellum	HP:0003560	Muscular dystrophy	5	0.00110538	0.000928294	1.19077	0.233865	0.395135	0.2253	0.897121
PGS001639	Volume of ventricular cerebrospinal fluid	HP:0003560	Muscular dystrophy	5	0.00117073	0.000939063	1.2467	0.212629	0.400878	0.2108	0.897121
PGS001649	WA FA in tract corticospinal tract (R)	HP:0003560	Muscular dystrophy	5	0.00112464	0.000960259	1.17118	0.241643	0.393187	0.2412	0.897121
PGS001679	WA ICVF in tract parahippocampal part of cingulum (R)	HP:0003560	Muscular dystrophy	5	0.00113554	0.000927061	1.22488	0.220743	0.398606	0.2215	0.897121
PGS001694	WA ISOVF in tract inferior fronto-occipital fasciculus (R)	HP:0003560	Muscular dystrophy	5	-0.00113042	0.000946867	-1.19385	0.232655	0.395445	0.2378	0.897121
PGS001699	WA ISOVF in tract superior longitudinal fasciculus (R)	HP:0003560	Muscular dystrophy	5	-0.00136912	0.000950522	-1.44039	0.14989	0.42279	0.1512	0.897121
PGS001700	WA ISOVF in tract superior thalamic radiation (L)	HP:0003560	Muscular dystrophy	5	-0.00130954	0.000945086	-1.38563	0.165991	0.416276	0.1727	0.897121
PGS001711	WA L1 in tract superior thalamic radiation (L)	HP:0003560	Muscular dystrophy	5	-0.00116271	0.000945371	-1.2299	0.218858	0.399125	0.2212	0.897121
PGS001717	WA L2 in tract cingulate gyrus part of cingulum (L)	HP:0003560	Muscular dystrophy	5	-0.00112849	0.000935569	-1.20621	0.227858	0.396694	0.2285	0.897121
PGS001730	WA L3 in tract anterior thalamic radiation (L)	HP:0003560	Muscular dystrophy	5	-0.00116537	0.000940824	-1.23866	0.215593	0.400036	0.2162	0.897121
PGS001745	WA MD in tract anterior thalamic radiation (L)	HP:0003560	Muscular dystrophy	5	-0.00107472	0.000941943	-1.14096	0.254	0.390244	0.2542	0.897121
PGS001752	WA MD in tract inferior longitudinal fasciculus (L)	HP:0003560	Muscular dystrophy	5	-0.00132766	0.000951488	-1.39535	0.16304	0.417414	0.1646	0.897121
PGS001757	WA MD in tract uncinate fasciculus (L)	HP:0003560	Muscular dystrophy	5	-0.00118568	0.000944418	-1.25546	0.209435	0.4018	0.2125	0.897121
PGS001770	WA OD in tract superior longitudinal fasciculus (R)	HP:0003560	Muscular dystrophy	5	0.00132381	0.000940647	1.40734	0.159457	0.418829	0.1593	0.897121
PGS001791	Idiopathic pulmonary fibrosis	HP:0003560	Muscular dystrophy	5	0.00116426	0.000953078	1.22158	0.221988	0.398266	0.2157	0.897121
PGS001801	FEV1/FVC ratio	HP:0003560	Muscular dystrophy	5	-0.00111202	0.000962481	-1.15537	0.248055	0.391638	0.2489	0.897121
PGS001852	Duodenitis	HP:0003560	Muscular dystrophy	5	-0.00113166	0.00094359	-1.19931	0.230527	0.395995	0.2322	0.897121
PGS001879	Ganglion and cyst of synovium, tendon, and bursa	HP:0003560	Muscular dystrophy	5	0.00123371	0.00092793	1.32953	0.183802	0.409863	0.1804	0.897121
PGS001985	logMAR in round (left/right)	HP:0003560	Muscular dystrophy	5	-0.00108029	0.000950396	-1.13668	0.255788	0.389833	0.2535	0.897121
PGS002021	Benign neoplasm of uterus	HP:0003560	Muscular dystrophy	5	0.00117521	0.000949649	1.23752	0.216016	0.399917	0.2136	0.897121
PGS002039	Other peripheral nerve disorders	HP:0003560	Muscular dystrophy	5	-0.00119022	0.000929343	-1.28072	0.200419	0.404497	0.209	0.897121
PGS002044	Cataract	HP:0003560	Muscular dystrophy	5	0.00120324	0.000940083	1.27993	0.200696	0.404413	0.2003	0.897121
PGS002064	Appendiceal conditions	HP:0003560	Muscular dystrophy	5	0.00112224	0.000941835	1.19154	0.23356	0.395213	0.2306	0.897121
PGS002066	Ulcerative colitis	HP:0003560	Muscular dystrophy	5	0.0013431	0.000936366	1.43438	0.151596	0.422063	0.1571	0.897121
PGS002081	Superficial cellulitis and abscess	HP:0003560	Muscular dystrophy	5	-0.00111212	0.000945731	-1.17594	0.239737	0.393657	0.2396	0.897121
PGS002094	Osteoarthrosis	HP:0003560	Muscular dystrophy	5	0.0011185	0.000939332	1.19074	0.233873	0.395133	0.2244	0.897121
PGS002101	Apolipoprotein A	HP:0003560	Muscular dystrophy	5	0.00136224	0.00095782	1.42223	0.155091	0.420602	0.1598	0.897121
PGS002104	Hearing difficulty/problems	HP:0003560	Muscular dystrophy	5	-0.00113755	0.000938191	-1.21249	0.225445	0.397334	0.2258	0.897121
PGS002137	Fractured/broken bones in last 5 years	HP:0003560	Muscular dystrophy	5	-0.00105601	0.000936912	-1.12712	0.259807	0.388921	0.2536	0.897121
PGS002143	Hand grip strength (mean of both)	HP:0003560	Muscular dystrophy	5	0.00108664	0.000938576	1.15776	0.24708	0.39187	0.2461	0.897121
PGS002146	Standing height	HP:0003560	Muscular dystrophy	5	0.00121559	0.000932852	1.30309	0.192669	0.406932	0.1894	0.897121
PGS002147	Immature reticulocyte fraction	HP:0003560	Muscular dystrophy	5	-0.00118333	0.000941927	-1.25628	0.209138	0.401887	0.2131	0.897121
PGS002188	Platelet crit	HP:0003560	Muscular dystrophy	5	0.00120214	0.000944171	1.27322	0.203063	0.403692	0.2	0.897121
PGS002189	Mean platelet (thrombocyte) volume	HP:0003560	Muscular dystrophy	5	-0.00123119	0.000940613	-1.30892	0.190688	0.407573	0.1907	0.897121
PGS002190	Platelet distribution width	HP:0003560	Muscular dystrophy	5	-0.00119917	0.000933151	-1.28508	0.198891	0.404969	0.1966	0.897121
PGS002213	Neuroticism score	HP:0003560	Muscular dystrophy	5	-0.00107865	0.000943457	-1.14329	0.253033	0.390468	0.2524	0.897121
PGS002224	Sitting height	HP:0003560	Muscular dystrophy	5	0.00112523	0.00094758	1.18747	0.23516	0.394806	0.2289	0.897121
PGS002226	Sodium in urine	HP:0003560	Muscular dystrophy	5	-0.00111373	0.000936591	-1.18913	0.234507	0.394971	0.2326	0.897121
PGS002231	Qualifications (years of education)	HP:0003560	Muscular dystrophy	5	0.00117276	0.000933297	1.25658	0.209031	0.401918	0.2161	0.897121
PGS002232	Stool Frequency	HP:0003560	Muscular dystrophy	5	-0.00117334	0.000932702	-1.258	0.208515	0.402069	0.2116	0.897121
PGS002248	Childhood asthma	HP:0003560	Muscular dystrophy	5	0.00126044	0.000953641	1.32171	0.186392	0.40899	0.1873	0.897121
PGS002264	Pancreatic ductal adenocarcinoma	HP:0003560	Muscular dystrophy	5	0.00118108	0.00093615	1.26163	0.207206	0.402454	0.1984	0.897121
PGS002271	Mitral valve prolapse	HP:0003560	Muscular dystrophy	5	0.00109536	0.000947124	1.15651	0.247591	0.391748	0.2462	0.897121
PGS002290	Uric acid level	HP:0003560	Muscular dystrophy	5	0.00122581	0.000957184	1.28064	0.200445	0.404489	0.1999	0.897121
PGS002310	Age of Menarche	HP:0003560	Muscular dystrophy	5	-0.00124667	0.000928777	-1.34227	0.179638	0.411296	0.1798	0.897121
PGS002311	Asthma	HP:0003560	Muscular dystrophy	5	-0.00125829	0.000943911	-1.33306	0.182641	0.410258	0.1844	0.897121
PGS002319	College education	HP:0003560	Muscular dystrophy	5	0.00107499	0.000929453	1.15658	0.24756	0.391756	0.2522	0.897121
PGS002324	Endocrine and diabetes diseases	HP:0003560	Muscular dystrophy	5	-0.00124688	0.000938373	-1.32877	0.184052	0.409777	0.1799	0.897121
PGS002325	Eosinophil count	HP:0003560	Muscular dystrophy	5	-0.00128103	0.000943716	-1.35743	0.174774	0.413019	0.1742	0.897121
PGS002336	Hypothyroidism	HP:0003560	Muscular dystrophy	5	0.00129647	0.000946171	1.37023	0.170744	0.414489	0.1723	0.897121
PGS002340	Mean Platelet Volume	HP:0003560	Muscular dystrophy	5	-0.00110306	0.000946298	-1.16566	0.24387	0.392644	0.2424	0.897121
PGS002351	Thyroid (self-reported conditions)	HP:0003560	Muscular dystrophy	5	0.00111668	0.000938006	1.19048	0.233977	0.395107	0.2334	0.897121
PGS002738	Alcohol use disorder	HP:0003560	Muscular dystrophy	5	0.00120547	0.000940714	1.28144	0.200164	0.404576	0.1994	0.897121
PGS002782	nonHDL Cholesterol	HP:0003560	Muscular dystrophy	5	-0.00109233	0.00092386	-1.18236	0.237183	0.394295	0.2332	0.897121
PGS002811	Abdominal adipose tissue volumes adjusted for BMI and height	HP:0003560	Muscular dystrophy	5	-0.00108936	0.00093037	-1.17089	0.241761	0.393158	0.2413	0.897121
PGS002812	Gluteofemoral adipose tissue volumes adjusted for BMI and height	HP:0003560	Muscular dystrophy	5	-0.00128716	0.000959916	-1.34091	0.180079	0.411142	0.1847	0.897121
PGS002867	C-reactive Protein	HP:0003560	Muscular dystrophy	5	-0.00125849	0.000953433	-1.31995	0.186978	0.408794	0.1947	0.897121
PGS002912	Drinking Status	HP:0003560	Muscular dystrophy	5	-0.00124536	0.000936658	-1.32958	0.183786	0.409868	0.1708	0.897121
PGS002957	HDL	HP:0003560	Muscular dystrophy	5	0.00107612	0.000939105	1.1459	0.251951	0.39072	0.2438	0.897121
PGS003092	Type 2 Diabetes	HP:0003560	Muscular dystrophy	5	-0.00131604	0.000922891	-1.426	0.154	0.421054	0.1541	0.897121
PGS003332	Venous thromboembolism	HP:0003560	Muscular dystrophy	5	-0.00123607	0.00093252	-1.32552	0.185128	0.409414	0.1812	0.897121
PGS003390	Head and neck squamous cell carcinoma	HP:0003560	Muscular dystrophy	5	0.0012947	0.000961361	1.34674	0.178194	0.411802	0.173	0.897121
PGS000017	Inflammatory bowel disease	HP:0001649	Tachycardia	11	-0.00164541	0.00139592	-1.17872	0.238626	0.223536	0.2377	0.897124
PGS000205	Risk-taking tendency (4-domain principal component model)	HP:0001649	Tachycardia	11	0.00164479	0.00138764	1.18532	0.236011	0.224195	0.236	0.897124
PGS000246	Hepatocyte growth factor (HGF) serum levels	HP:0001649	Tachycardia	11	-0.00162125	0.00139464	-1.16249	0.245154	0.221931	0.2448	0.897124
PGS000252	Interleukin-6 (IL-6) serum levels	HP:0001649	Tachycardia	11	0.00160928	0.00138443	1.16241	0.245187	0.221923	0.2422	0.897124
PGS000652	Multiple myeloma	HP:0001649	Tachycardia	11	-0.00166459	0.00138408	-1.20267	0.229224	0.225945	0.231	0.897124
PGS000909	Headache	HP:0001649	Tachycardia	11	0.0016234	0.0013833	1.17357	0.240686	0.223024	0.237	0.897124
PGS001106	Percentage of right arm fat	HP:0001649	Tachycardia	11	-0.00163305	0.00138811	-1.17646	0.239531	0.223311	0.2447	0.897124
PGS001144	Arm fat mass (L)	HP:0001649	Tachycardia	11	-0.00161256	0.00137156	-1.17571	0.239828	0.223237	0.2454	0.897124
PGS001437	Mean FA in sagittal stratum on FA skeleton (R)	HP:0001649	Tachycardia	11	-0.00167241	0.00141948	-1.17818	0.238842	0.223482	0.2366	0.897124
PGS001455	Mean ICVF in cerebral peduncle on FA skeleton (L)	HP:0001649	Tachycardia	11	0.00166595	0.00139875	1.19103	0.233762	0.224768	0.2306	0.897124
PGS001456	Mean ICVF in cerebral peduncle on FA skeleton (R)	HP:0001649	Tachycardia	11	0.00167692	0.00139216	1.20455	0.228499	0.226136	0.2321	0.897124
PGS001471	Mean ICVF in middle cerebellar peduncle on FA skeleton	HP:0001649	Tachycardia	11	-0.0016021	0.00138454	-1.15713	0.247335	0.221406	0.2358	0.897124
PGS001491	Mean ICVF in uncinate fasciculus on FA skeleton (L)	HP:0001649	Tachycardia	11	-0.00162098	0.00138961	-1.1665	0.243531	0.222325	0.24	0.897124
PGS001536	Vitiligo (time-to-event)	HP:0001649	Tachycardia	11	0.00165603	0.00139987	1.18299	0.236934	0.223961	0.2389	0.897124
PGS001627	Volume of grey matter in VIIIb Cerebellum (L)	HP:0001649	Tachycardia	11	0.00160778	0.00138825	1.15814	0.246926	0.221504	0.2412	0.897124
PGS001629	Volume of grey matter in X Cerebellum (R)	HP:0001649	Tachycardia	11	0.00161768	0.00139988	1.15559	0.247966	0.221255	0.2462	0.897124
PGS001721	WA L2 in tract inferior fronto-occipital fasciculus (L)	HP:0001649	Tachycardia	11	0.00162634	0.00140431	1.15811	0.246937	0.221501	0.2463	0.897124
PGS001733	WA L3 in tract cingulate gyrus part of cingulum (R)	HP:0001649	Tachycardia	11	0.00159326	0.00137163	1.16158	0.245523	0.221841	0.2463	0.897124
PGS001735	WA L3 in tract inferior fronto-occipital fasciculus (L)	HP:0001649	Tachycardia	11	0.00169258	0.00140789	1.20221	0.229403	0.225898	0.2343	0.897124
PGS002039	Other peripheral nerve disorders	HP:0001649	Tachycardia	11	-0.00162395	0.00137794	-1.17853	0.238702	0.223517	0.2425	0.897124
PGS002116	P duration	HP:0001649	Tachycardia	11	-0.00168883	0.00141873	-1.19038	0.234015	0.224703	0.2406	0.897124
PGS002160	Total bilirubin	HP:0001649	Tachycardia	11	-0.00166031	0.00140712	-1.17994	0.238143	0.223657	0.2412	0.897124
PGS002219	Total protein	HP:0040115	Abnormal Eustachian tube morphology	8	0.000636944	0.00117787	0.540758	0.588725	0.217736	0.5884	0.897127
PGS002780	Incident type 2 diabetes	HP:0011109	Chronic sinusitis	8	-3.50266e-05	0.00120133	-0.0291564	0.976742	0.0955858	0.9748	0.897138
PGS000017	Inflammatory bowel disease	HP:0100704	Cerebral visual impairment	36	0.00217638	0.00251303	0.866039	0.386556	0.136	0.3866	0.897151
PGS000092	Hematocrit	HP:0100704	Cerebral visual impairment	36	0.00229974	0.00250979	0.916307	0.359599	0.139808	0.3636	0.897151
PGS000145	Depression (ICD-10 defined)	HP:0100704	Cerebral visual impairment	36	-0.00209134	0.00244497	-0.855367	0.392435	0.135219	0.381	0.897151
PGS000230	C-X-C motif chemokine 1 (CXCL1) serum levels	HP:0100704	Cerebral visual impairment	36	0.00212049	0.00253607	0.836135	0.403164	0.133836	0.4	0.897151
PGS000256	Melusin (ITGB1BP2) serum levels	HP:0100704	Cerebral visual impairment	36	0.00206333	0.00253771	0.813065	0.416262	0.132218	0.4079	0.897151
PGS000269	Myeloperoxidase (MPO) serum levels	HP:0100704	Cerebral visual impairment	36	-0.00226434	0.00249352	-0.908092	0.363922	0.139171	0.3649	0.897151
PGS000272	Pappalysin-1 (PAPPA) serum levels	HP:0100704	Cerebral visual impairment	36	-0.00230301	0.00254987	-0.90319	0.366517	0.138794	0.3694	0.897151
PGS000279	Receptor for advanced glycosylation end products (RAGE) serum levels	HP:0100704	Cerebral visual impairment	36	-0.0021323	0.00254652	-0.837338	0.402487	0.133921	0.4027	0.897151
PGS000288	Tumor necrosis factor receptor 2 (TNF-R2) serum levels	HP:0100704	Cerebral visual impairment	36	0.00235253	0.00251948	0.933735	0.350536	0.141179	0.3554	0.897151
PGS000290	TNF-related apoptosis-inducing ligand (TRAIL) serum levels	HP:0100704	Cerebral visual impairment	36	0.0022717	0.00251999	0.901472	0.367429	0.138662	0.3669	0.897151
PGS000321	Serum testosterone levels	HP:0100704	Cerebral visual impairment	36	-0.00215203	0.00254569	-0.845361	0.397995	0.134495	0.3863	0.897151
PGS000341	Systemic sclerosis	HP:0100704	Cerebral visual impairment	36	0.00226043	0.00255106	0.886073	0.375668	0.137492	0.3673	0.897151
PGS000351	Invasive epithelial ovarian cancer	HP:0100704	Cerebral visual impairment	36	0.00207081	0.0024984	0.828857	0.407269	0.133321	0.4073	0.897151
PGS000354	Any Cancer	HP:0100704	Cerebral visual impairment	36	-0.00207561	0.00250467	-0.828697	0.407359	0.133309	0.4066	0.897151
PGS000597	Malignant neoplasm of testis	HP:0100704	Cerebral visual impairment	36	-0.0020921	0.00249239	-0.839394	0.401333	0.134068	0.4006	0.897151
PGS000640	Hodgkin's disease	HP:0100704	Cerebral visual impairment	36	0.0021793	0.00253218	0.86064	0.389523	0.135603	0.3886	0.897151
PGS000652	Multiple myeloma	HP:0100704	Cerebral visual impairment	36	0.0022671	0.0024917	0.909858	0.36299	0.139308	0.3765	0.897151
PGS000696	Testosterone [nmol/L]	HP:0100704	Cerebral visual impairment	36	-0.00220321	0.00254492	-0.865727	0.386727	0.135977	0.3906	0.897151
PGS000834	Corrected insulin response (at 30mins during OGTT)	HP:0100704	Cerebral visual impairment	36	0.00216671	0.00250826	0.863828	0.38777	0.135837	0.3947	0.897151
PGS000953	Left heel broadband ultrasound attenuation	HP:0100704	Cerebral visual impairment	36	0.00228028	0.0025678	0.88803	0.374615	0.137639	0.3812	0.897151
PGS000988	High light scatter reticulocyte percentage	HP:0100704	Cerebral visual impairment	36	-0.00225657	0.00247241	-0.912703	0.361492	0.139528	0.3659	0.897151
PGS001021	Feelings of worry or anxiety	HP:0100704	Cerebral visual impairment	36	0.0021387	0.00253319	0.844269	0.398604	0.134417	0.3961	0.897151
PGS001030	Pulmonary fibrosis	HP:0100704	Cerebral visual impairment	36	0.00230378	0.0024392	0.944484	0.345019	0.142037	0.3532	0.897151
PGS001090	Often felt loved as a child	HP:0100704	Cerebral visual impairment	36	0.0022696	0.00250931	0.904473	0.365837	0.138892	0.3734	0.897151
PGS001230	Body weight	HP:0100704	Cerebral visual impairment	36	0.00215202	0.00247007	0.87124	0.383711	0.136384	0.381	0.897151
PGS001317	Vascular/heart problems diagnosed by doctor Heart attack	HP:0100704	Cerebral visual impairment	36	-0.00209562	0.0025002	-0.83818	0.402014	0.133981	0.4052	0.897151
PGS001339	Atrial fibrillation and flutter (time-to-event)	HP:0100704	Cerebral visual impairment	36	0.00223232	0.00257601	0.866578	0.386261	0.136039	0.3851	0.897151
PGS001346	Asthma (time-to-event)	HP:0100704	Cerebral visual impairment	36	0.00220241	0.0025284	0.87107	0.383804	0.136371	0.3842	0.897151
PGS001358	3mm cylindrical power (R)	HP:0100704	Cerebral visual impairment	36	0.00213008	0.00249753	0.852876	0.393814	0.135038	0.3967	0.897151
PGS001386	Degree bothered by pain in arms/legs/joints in the past 3 months	HP:0100704	Cerebral visual impairment	36	0.00223291	0.00253688	0.880177	0.378853	0.137049	0.3737	0.897151
PGS001438	Mean FA in splenium of corpus callosum on FA skeleton	HP:0100704	Cerebral visual impairment	36	0.00208886	0.00247226	0.844921	0.39824	0.134464	0.3934	0.897151
PGS001441	Mean FA in superior corona radiata on FA skeleton (L)	HP:0100704	Cerebral visual impairment	36	0.0021767	0.00254515	0.855234	0.392508	0.135209	0.3898	0.897151
PGS001458	Mean ICVF in cingulum cingulate gyrus on FA skeleton (R)	HP:0100704	Cerebral visual impairment	36	0.00233254	0.00251726	0.926619	0.354219	0.140616	0.3546	0.897151
PGS001507	Median T2star in caudate (L)	HP:0100704	Cerebral visual impairment	36	-0.0023114	0.00251907	-0.917562	0.358942	0.139906	0.3636	0.897151
PGS001536	Vitiligo (time-to-event)	HP:0100704	Cerebral visual impairment	36	-0.00225129	0.00252013	-0.893325	0.371774	0.13804	0.3688	0.897151
PGS001540	Volume of brain, grey+white matter	HP:0100704	Cerebral visual impairment	36	-0.00206826	0.00246499	-0.839055	0.401523	0.134044	0.4015	0.897151
PGS001549	Volume of grey matter in Central Opercular Cortex (R)	HP:0100704	Cerebral visual impairment	36	0.00218885	0.00250676	0.873179	0.382654	0.136528	0.3881	0.897151
PGS001574	Volume of grey matter in Lateral Occipital Cortex, inferior division (R)	HP:0100704	Cerebral visual impairment	36	-0.00224603	0.00251707	-0.89232	0.372312	0.137964	0.3745	0.897151
PGS001589	Volume of grey matter in Planum Temporale (L)	HP:0100704	Cerebral visual impairment	36	-0.00230017	0.00250813	-0.917085	0.359192	0.139869	0.3619	0.897151
PGS001596	Volume of grey matter in Subcallosal Cortex (R)	HP:0100704	Cerebral visual impairment	36	0.00216998	0.00251262	0.863631	0.387878	0.135823	0.3844	0.897151
PGS001618	Volume of grey matter in Vermis VIIIa Cerebellum	HP:0100704	Cerebral visual impairment	36	0.00220387	0.00254107	0.867301	0.385865	0.136093	0.3761	0.897151
PGS001652	WA FA in tract inferior fronto-occipital fasciculus (L)	HP:0100704	Cerebral visual impairment	36	0.00230983	0.00248179	0.930711	0.352098	0.140939	0.3574	0.897151
PGS001667	WA ICVF in tract corticospinal tract (L)	HP:0100704	Cerebral visual impairment	36	0.00218873	0.0024943	0.877492	0.380308	0.136849	0.3748	0.897151
PGS001672	WA ICVF in tract inferior fronto-occipital fasciculus (R)	HP:0100704	Cerebral visual impairment	36	0.00215021	0.00250962	0.856788	0.391649	0.135322	0.397	0.897151
PGS001673	WA ICVF in tract inferior longitudinal fasciculus (L)	HP:0100704	Cerebral visual impairment	36	0.00221296	0.00250435	0.883649	0.376976	0.137309	0.3698	0.897151
PGS001688	WA ISOVF in tract acoustic radiation (L)	HP:0100704	Cerebral visual impairment	36	-0.00210509	0.0025216	-0.834825	0.403901	0.133743	0.4003	0.897151
PGS001710	WA L1 in tract superior longitudinal fasciculus (R)	HP:0100704	Cerebral visual impairment	36	0.00214173	0.00246728	0.868051	0.385454	0.136148	0.3872	0.897151
PGS001723	WA L2 in tract inferior longitudinal fasciculus (L)	HP:0100704	Cerebral visual impairment	36	-0.00216005	0.00254104	-0.850064	0.395376	0.134834	0.4029	0.897151
PGS001734	WA L3 in tract forceps minor	HP:0100704	Cerebral visual impairment	36	0.00229243	0.00251665	0.910908	0.362436	0.139389	0.3619	0.897151
PGS001754	WA MD in tract superior longitudinal fasciculus (L)	HP:0100704	Cerebral visual impairment	36	0.00224794	0.00250042	0.899025	0.368731	0.138475	0.3778	0.897151
PGS001757	WA MD in tract uncinate fasciculus (L)	HP:0100704	Cerebral visual impairment	36	-0.00208368	0.0025209	-0.826562	0.408569	0.133159	0.4065	0.897151
PGS001758	WA MD in tract uncinate fasciculus (R)	HP:0100704	Cerebral visual impairment	36	-0.0022439	0.00249168	-0.900558	0.367915	0.138592	0.3634	0.897151
PGS002071	Other chronic nonalcoholic liver disease	HP:0100704	Cerebral visual impairment	36	-0.0021168	0.00252996	-0.836691	0.402851	0.133875	0.3982	0.897151
PGS002141	Haematocrit percentage	HP:0100704	Cerebral visual impairment	36	0.00223705	0.00248186	0.90136	0.367489	0.138653	0.3575	0.897151
PGS002151	Handedness (chirality/laterality)	HP:0100704	Cerebral visual impairment	36	-0.00208705	0.00253192	-0.824295	0.409855	0.133	0.4082	0.897151
PGS002155	Ease of skin tanning	HP:0100704	Cerebral visual impairment	36	0.00211719	0.00250882	0.843901	0.39881	0.13439	0.3942	0.897151
PGS002192	Potassium in urine	HP:0100704	Cerebral visual impairment	36	0.00209182	0.00254077	0.8233	0.410421	0.13293	0.4082	0.897151
PGS002198	Urea	HP:0100704	Cerebral visual impairment	36	-0.00226211	0.00255463	-0.885494	0.37598	0.137448	0.3754	0.897151
PGS002208	Monocyte percentage	HP:0100704	Cerebral visual impairment	36	0.00231457	0.00251908	0.918813	0.358287	0.140004	0.3621	0.897151
PGS002223	Sensitive stomach	HP:0100704	Cerebral visual impairment	36	-0.00209555	0.00245735	-0.852769	0.393874	0.13503	0.3885	0.897151
PGS002224	Sitting height	HP:0100704	Cerebral visual impairment	36	0.00230472	0.00252918	0.911255	0.362254	0.139416	0.3681	0.897151
PGS002226	Sodium in urine	HP:0100704	Cerebral visual impairment	36	0.00209299	0.00249992	0.837223	0.402552	0.133913	0.3984	0.897151
PGS002245	Liver fat (MRI-derived)	HP:0100704	Cerebral visual impairment	36	-0.00211162	0.00249623	-0.845927	0.397679	0.134536	0.3971	0.897151
PGS002255	Physical activity (measured)	HP:0100704	Cerebral visual impairment	36	-0.00229681	0.00253605	-0.905665	0.365206	0.138984	0.371	0.897151
PGS002278	Supranormal left ventricular ejection fraction	HP:0100704	Cerebral visual impairment	36	0.00217189	0.00248254	0.874867	0.381735	0.136653	0.3834	0.897151
PGS002282	Nonalcoholic fatty liver disease	HP:0100704	Cerebral visual impairment	36	-0.00231072	0.00248247	-0.930813	0.352045	0.140947	0.3534	0.897151
PGS002336	Hypothyroidism	HP:0100704	Cerebral visual impairment	36	-0.00219465	0.00252571	-0.868924	0.384977	0.136212	0.3869	0.897151
PGS002351	Thyroid (self-reported conditions)	HP:0100704	Cerebral visual impairment	36	-0.00225628	0.00250364	-0.901203	0.367572	0.138641	0.3669	0.897151
PGS002761	Glaucoma	HP:0100704	Cerebral visual impairment	36	-0.00212952	0.00249125	-0.8548	0.392749	0.135177	0.3953	0.897151
PGS002774	Incident atrial fibrillation	HP:0100704	Cerebral visual impairment	36	0.00224169	0.00255854	0.876161	0.381031	0.136749	0.3777	0.897151
PGS002853	BMI	HP:0100704	Cerebral visual impairment	36	-0.00225406	0.00244068	-0.923539	0.355821	0.140374	0.3559	0.897151
PGS003133	Thinness	HP:0100704	Cerebral visual impairment	36	0.00232346	0.00260634	0.891464	0.372771	0.137899	0.3837	0.897151
PGS001254	Dupuytren's contracture	HP:0000618	Blindness	6	-0.00144817	0.00103883	-1.39403	0.163438	0.341203	0.1701	0.897154
PGS001279	previously: Blood clot in the lung	HP:0000618	Blindness	6	-0.00140455	0.00102445	-1.37103	0.170496	0.338523	0.1693	0.897154
PGS001364	6mm cylindrical power angle (L)	HP:0000618	Blindness	6	-0.00141053	0.00102784	-1.37232	0.170094	0.338672	0.1719	0.897154
PGS001410	Intra-ocular pressure, corneal-compensated (R)	HP:0000618	Blindness	6	0.00143205	0.00105243	1.36071	0.173736	0.337334	0.1703	0.897154
PGS001557	Volume of grey matter in Frontal Operculum Cortex (L)	HP:0000618	Blindness	6	0.00141421	0.00103094	1.37177	0.170264	0.338609	0.1716	0.897154
PGS001746	WA MD in tract cingulate gyrus part of cingulum (L)	HP:0000618	Blindness	6	0.00141536	0.00103492	1.3676	0.171568	0.338127	0.171	0.897154
PGS001765	WA MO in tract superior thalamic radiation (R)	HP:0000618	Blindness	6	-0.00141715	0.00103735	-1.36612	0.17203	0.337957	0.1704	0.897154
PGS000103	Monocyte percentage of white cells	HP:0001251	Ataxia	30	-0.000547886	0.00232036	-0.236121	0.813359	0.103646	0.8132	0.897163
PGS000238	Tumor necrosis factor receptor superfamily member 6 (FAS) serum levels	HP:0001251	Ataxia	30	-0.000511298	0.00228471	-0.223791	0.822939	0.103405	0.8157	0.897163
PGS000259	Leptin (LEP) serum levels	HP:0001251	Ataxia	30	0.00053324	0.00230494	0.231347	0.817065	0.103551	0.8168	0.897163
PGS000945	Dementia in alzheimer's disease (time-to-event)	HP:0001251	Ataxia	30	0.000550785	0.00237478	0.23193	0.816612	0.103562	0.8171	0.897163
PGS001418	Mean FA in cerebral peduncle on FA skeleton (L)	HP:0001251	Ataxia	30	0.000548882	0.00231787	0.236805	0.812829	0.10366	0.8143	0.897163
PGS002237	Chronic Kidney Disease (stage 3 or greater)	HP:0001251	Ataxia	30	0.000531981	0.00234396	0.226958	0.820476	0.103466	0.815	0.897163
PGS002331	HbA1c	HP:0001251	Ataxia	30	0.000565968	0.00225444	0.251046	0.801801	0.103955	0.8172	0.897163
PGS002351	Thyroid (self-reported conditions)	HP:0001251	Ataxia	30	0.000546261	0.00228882	0.238665	0.811386	0.103697	0.8119	0.897163
PGS000666	Body surface area-indexed left ventricular end-systolic volume	HP:0002032	Esophageal atresia	5	-0.000854787	0.000937155	-0.912109	0.361804	0.111699	0.3618	0.897166
PGS001346	Asthma (time-to-event)	HP:0002032	Esophageal atresia	5	0.000872201	0.000948615	0.919446	0.357956	0.112266	0.3617	0.897166
PGS002190	Platelet distribution width	HP:0002804	Arthrogryposis multiplex congenita	6	0.000487045	0.00102283	0.476175	0.633994	0.243431	0.626	0.897176
PGS001452	Mean ICVF in anterior limb of internal capsule on FA skeleton (L)	HP:0001347	Hyperreflexia	7	0.000309768	0.0011239	0.27562	0.782864	0.237881	0.7853	0.897177
PGS000696	Testosterone [nmol/L]	HP:0010296	Ankyloglossia	19	-0.00218841	0.0018547	-1.17993	0.238147	0.228194	0.236	0.897182
PGS000984	Frequency of playing computer games	HP:0010296	Ankyloglossia	19	-0.002186	0.00183692	-1.19003	0.234152	0.229207	0.2375	0.897182
PGS001115	Paracetamol use self-reported	HP:0010296	Ankyloglossia	19	0.00215097	0.00182716	1.17722	0.239227	0.227923	0.2369	0.897182
PGS001612	Volume of grey matter in Ventral Striatum (L)	HP:0010296	Ankyloglossia	19	0.0021433	0.00179899	1.19139	0.233619	0.229344	0.2359	0.897182
PGS001656	WA FA in tract posterior thalamic radiation (L)	HP:0000504	Abnormality of vision	6	-0.000964517	0.00101353	-0.951641	0.341377	0.211514	0.3298	0.897183
PGS001696	WA ISOVF in tract inferior longitudinal fasciculus (R)	HP:0000504	Abnormality of vision	6	-0.000969987	0.0010218	-0.94929	0.34257	0.211325	0.3305	0.897183
PGS002231	Qualifications (years of education)	HP:0000504	Abnormality of vision	6	-0.0010002	0.00102313	-0.977593	0.328375	0.213628	0.3296	0.897183
PGS001339	Atrial fibrillation and flutter (time-to-event)	HP:0011342	Mild global developmental delay	35	-0.000507885	0.00253881	-0.200049	0.84146	0.272133	0.8368	0.897193
PGS000194	Rheumatoid Arthritis (CCP-positive)	HP:0002804	Arthrogryposis multiplex congenita	6	0.000485668	0.00102897	0.471992	0.636976	0.243264	0.6317	0.897196
PGS000195	Rheumatoid Arthritis (CCP-negative)	HP:0002804	Arthrogryposis multiplex congenita	6	0.000485668	0.00102897	0.471992	0.636976	0.243264	0.6406	0.897196
PGS000241	Galanin peptides (GAL) serum levels	HP:0002804	Arthrogryposis multiplex congenita	6	-0.000474148	0.0010231	-0.463442	0.64309	0.242926	0.6377	0.897196
PGS000252	Interleukin-6 (IL-6) serum levels	HP:0002804	Arthrogryposis multiplex congenita	6	-0.000478465	0.00102344	-0.467505	0.640182	0.243086	0.6431	0.897196
PGS000763	Hearing aid use	HP:0002804	Arthrogryposis multiplex congenita	6	0.000484854	0.00102255	0.47416	0.63543	0.24335	0.6374	0.897196
PGS000834	Corrected insulin response (at 30mins during OGTT)	HP:0002804	Arthrogryposis multiplex congenita	6	0.000470177	0.00102999	0.456489	0.64808	0.242656	0.6522	0.897196
PGS000837	Insulin sensitivity index	HP:0002804	Arthrogryposis multiplex congenita	6	0.00049923	0.00103411	0.482761	0.62931	0.243698	0.6366	0.897196
PGS001100	Spherical power (right eye)	HP:0002804	Arthrogryposis multiplex congenita	6	-0.000466761	0.00102623	-0.454828	0.649275	0.242592	0.6492	0.897196
PGS001106	Percentage of right arm fat	HP:0002804	Arthrogryposis multiplex congenita	6	-0.00046277	0.00102617	-0.450966	0.652055	0.242444	0.6511	0.897196
PGS001161	Whole body impedance	HP:0002804	Arthrogryposis multiplex congenita	6	0.0004882	0.00102573	0.475952	0.634153	0.243422	0.6338	0.897196
PGS001333	Chronic obstructive pulmonary disease (algorithmically-defined)	HP:0002804	Arthrogryposis multiplex congenita	6	-0.000466904	0.00101953	-0.457962	0.647022	0.242713	0.6509	0.897196
PGS001358	3mm cylindrical power (R)	HP:0002804	Arthrogryposis multiplex congenita	6	-0.000483409	0.00102557	-0.471355	0.637431	0.243238	0.638	0.897196
PGS001379	Body surface area	HP:0002804	Arthrogryposis multiplex congenita	6	-0.000474073	0.00103139	-0.459644	0.645814	0.242778	0.6495	0.897196
PGS001404	Heel bone mineral density (BMD) (R)	HP:0002804	Arthrogryposis multiplex congenita	6	-0.000498939	0.00105451	-0.473149	0.636151	0.24331	0.629	0.897196
PGS001419	Mean FA in cingulum cingulate gyrus on FA skeleton (L)	HP:0002804	Arthrogryposis multiplex congenita	6	-0.000475558	0.00105674	-0.450026	0.652733	0.242409	0.6508	0.897196
PGS001474	Mean ICVF in posterior limb of internal capsule on FA skeleton (L)	HP:0002804	Arthrogryposis multiplex congenita	6	-0.000482284	0.00102719	-0.469516	0.638744	0.243165	0.6416	0.897196
PGS001507	Median T2star in caudate (L)	HP:0002804	Arthrogryposis multiplex congenita	6	0.000489791	0.00103444	0.473483	0.635912	0.243323	0.6391	0.897196
PGS001508	Median T2star in caudate (R)	HP:0002804	Arthrogryposis multiplex congenita	6	0.000488726	0.00103811	0.470782	0.63784	0.243215	0.6447	0.897196
PGS001551	Volume of grey matter in Cingulate Gyrus, anterior division (R)	HP:0002804	Arthrogryposis multiplex congenita	6	0.000487553	0.00101201	0.48177	0.630014	0.243657	0.6323	0.897196
PGS001566	Volume of grey matter in I-IV Cerebellum (R)	HP:0002804	Arthrogryposis multiplex congenita	6	0.000459861	0.00102931	0.446765	0.655086	0.242285	0.6482	0.897196
PGS001585	Volume of grey matter in Parahippocampal Gyrus, posterior division (L)	HP:0002804	Arthrogryposis multiplex congenita	6	-0.000454425	0.00101579	-0.447361	0.654655	0.242308	0.6459	0.897196
PGS001591	Volume of grey matter in Precentral Gyrus (R)	HP:0002804	Arthrogryposis multiplex congenita	6	-0.000453435	0.00101031	-0.448809	0.653611	0.242363	0.6518	0.897196
PGS002101	Apolipoprotein A	HP:0002804	Arthrogryposis multiplex congenita	6	-0.000493472	0.00104995	-0.469995	0.638402	0.243184	0.6316	0.897196
PGS002119	QT interval	HP:0002804	Arthrogryposis multiplex congenita	6	-0.00047856	0.00103181	-0.463805	0.64283	0.24294	0.6459	0.897196
PGS002135	Fluid intelligence score	HP:0002804	Arthrogryposis multiplex congenita	6	-0.000475276	0.00103976	-0.4571	0.647641	0.24268	0.6438	0.897196
PGS002211	Myopia diagnosis	HP:0002804	Arthrogryposis multiplex congenita	6	0.000483743	0.00101446	0.476846	0.633516	0.243458	0.6408	0.897196
PGS002221	Mean reticulocyte volume	HP:0002804	Arthrogryposis multiplex congenita	6	0.000490969	0.00103747	0.473236	0.636088	0.243313	0.6403	0.897196
PGS002229	Urate	HP:0002804	Arthrogryposis multiplex congenita	6	-0.00049571	0.00103979	-0.476741	0.63359	0.243454	0.6286	0.897196
PGS002282	Nonalcoholic fatty liver disease	HP:0002804	Arthrogryposis multiplex congenita	6	-0.00047348	0.00101942	-0.464459	0.642362	0.242966	0.6386	0.897196
PGS002318	Chronotype (morning person)	HP:0002804	Arthrogryposis multiplex congenita	6	-0.000473293	0.00101881	-0.464556	0.642292	0.24297	0.6395	0.897196
PGS002730	LDL lowering in response to statin	HP:0002804	Arthrogryposis multiplex congenita	6	-0.000473308	0.0010273	-0.460729	0.645035	0.24282	0.6481	0.897196
PGS002767	Knee osteoarthritis	HP:0002804	Arthrogryposis multiplex congenita	6	-0.000491446	0.00102115	-0.481268	0.63037	0.243637	0.6407	0.897196
PGS000083	Pancreatic cancer	HP:0002131	Episodic ataxia	7	5.93668e-05	0.00111499	0.0532444	0.957542	0.127455	0.957	0.897204
PGS000271	Osteoprotegerin (OPG) serum levels	HP:0002131	Episodic ataxia	7	-6.24228e-05	0.00111652	-0.0559086	0.955419	0.127468	0.9521	0.897204
PGS000932	Other intervertebral disk disorders (time-to-event)	HP:0002131	Episodic ataxia	7	6.14471e-05	0.00113052	0.0543532	0.956658	0.12746	0.9587	0.897204
PGS001112	Aspirin	HP:0002131	Episodic ataxia	7	5.9814e-05	0.00110835	0.0539666	0.956966	0.127459	0.957	0.897204
PGS001236	Lung function (FEV1)	HP:0002131	Episodic ataxia	7	-7.22462e-05	0.00113049	-0.0639072	0.94905	0.127508	0.9519	0.897204
PGS001243	Ankle spacing width (R)	HP:0002131	Episodic ataxia	7	-6.11713e-05	0.00110727	-0.0552449	0.955948	0.127465	0.9563	0.897204
PGS001277	PE +/- DVT	HP:0002131	Episodic ataxia	7	-5.7464e-05	0.00109928	-0.052274	0.958315	0.127451	0.9584	0.897204
PGS001279	previously: Blood clot in the lung	HP:0002131	Episodic ataxia	7	-7.48414e-05	0.00110747	-0.0675788	0.946127	0.127529	0.9492	0.897204
PGS001328	Family history of diabetes	HP:0002131	Episodic ataxia	7	7.36702e-05	0.00112222	0.0656468	0.947665	0.127518	0.9506	0.897204
PGS001418	Mean FA in cerebral peduncle on FA skeleton (L)	HP:0002131	Episodic ataxia	7	-7.03566e-05	0.00112498	-0.0625403	0.950138	0.127501	0.9509	0.897204
PGS001554	Volume of grey matter in Crus II Cerebellum (L)	HP:0002131	Episodic ataxia	7	-6.6008e-05	0.00111893	-0.0589922	0.952963	0.127483	0.951	0.897204
PGS001585	Volume of grey matter in Parahippocampal Gyrus, posterior division (L)	HP:0002131	Episodic ataxia	7	6.01855e-05	0.00109758	0.0548348	0.956275	0.127463	0.9547	0.897204
PGS001651	WA FA in tract forceps minor	HP:0002131	Episodic ataxia	7	-7.62013e-05	0.0011178	-0.0681706	0.945656	0.127532	0.9475	0.897204
PGS001658	WA FA in tract superior longitudinal fasciculus (L)	HP:0002131	Episodic ataxia	7	7.30861e-05	0.00111921	0.0653014	0.94794	0.127516	0.9468	0.897204
PGS001698	WA ISOVF in tract superior longitudinal fasciculus (L)	HP:0002131	Episodic ataxia	7	-5.69566e-05	0.00111477	-0.0510928	0.959256	0.127446	0.9559	0.897204
PGS001736	WA L3 in tract inferior fronto-occipital fasciculus (R)	HP:0002131	Episodic ataxia	7	-6.01342e-05	0.00112057	-0.0536641	0.957207	0.127457	0.9535	0.897204
PGS002317	Childless	HP:0002131	Episodic ataxia	7	-6.35089e-05	0.00111162	-0.0571318	0.954445	0.127473	0.9528	0.897204
PGS000027	Body Mass Index	HP:0000371	Acute otitis media	7	0.000126496	0.00109323	0.115709	0.907893	0.195356	0.9121	0.897208
PGS000145	Depression (ICD-10 defined)	HP:0000371	Acute otitis media	7	-0.000115339	0.00108446	-0.106356	0.915309	0.195269	0.9196	0.897208
PGS000253	Interleukin-6 receptor subunit alpha (IL-6RA) serum levels	HP:0000371	Acute otitis media	7	0.000119691	0.00111999	0.106868	0.914903	0.195273	0.9111	0.897208
PGS000257	Kidney injury molecule 1 (KIM-1) serum levels	HP:0000371	Acute otitis media	7	-0.000103754	0.00111187	-0.0933144	0.925662	0.195159	0.9269	0.897208
PGS000259	Leptin (LEP) serum levels	HP:0000371	Acute otitis media	7	0.000126897	0.00111832	0.113471	0.909667	0.195335	0.9124	0.897208
PGS000279	Receptor for advanced glycosylation end products (RAGE) serum levels	HP:0000371	Acute otitis media	7	-0.000108961	0.0011295	-0.0964678	0.923157	0.195184	0.917	0.897208
PGS000284	ST2 protein (ST2) serum levels	HP:0000371	Acute otitis media	7	-0.00010207	0.00111881	-0.0912308	0.927317	0.195142	0.9287	0.897208
PGS000640	Hodgkin's disease	HP:0000371	Acute otitis media	7	-0.000126385	0.00112315	-0.112527	0.910415	0.195326	0.9138	0.897208
PGS000645	Lymphoid leukemia	HP:0000371	Acute otitis media	7	-0.000130061	0.0011127	-0.116888	0.906959	0.195368	0.9019	0.897208
PGS000691	Non-albumin protein [g/L]	HP:0000371	Acute otitis media	7	-8.84799e-05	0.00110254	-0.0802513	0.936044	0.195063	0.9383	0.897208
PGS000718	Beta-blocker survival benefit	HP:0000371	Acute otitis media	7	0.000113502	0.00112459	0.100928	0.919617	0.195221	0.9158	0.897208
PGS000829	Body mass index (male)	HP:0000371	Acute otitis media	7	8.75242e-05	0.00106461	0.0822127	0.934485	0.195076	0.933	0.897208
PGS000907	Major depressive disorder	HP:0000371	Acute otitis media	7	0.000133711	0.00110131	0.121411	0.903376	0.195414	0.9052	0.897208
PGS000976	JCV seropositivity for Human Polyomavirus JCV	HP:0000371	Acute otitis media	7	-0.000113171	0.00111133	-0.101834	0.918897	0.195229	0.9203	0.897208
PGS000984	Frequency of playing computer games	HP:0000371	Acute otitis media	7	7.95262e-05	0.00111799	0.071133	0.943298	0.195005	0.9414	0.897208
PGS000994	Tea intake	HP:0000371	Acute otitis media	7	-0.000135554	0.00113789	-0.119128	0.905184	0.19539	0.9044	0.897208
PGS001015	Enlarged prostate	HP:0000371	Acute otitis media	7	9.92566e-05	0.00111167	0.089286	0.928862	0.195128	0.9291	0.897208
PGS001082	MC VP1 antigen for Merkel Cell Polyomavirus	HP:0000371	Acute otitis media	7	8.04078e-05	0.00111352	0.0722107	0.94244	0.195011	0.9432	0.897208
PGS001111	Male genital tract cancer	HP:0000371	Acute otitis media	7	-0.000139545	0.00111574	-0.125069	0.900479	0.195452	0.9013	0.897208
PGS001161	Whole body impedance	HP:0000371	Acute otitis media	7	-7.8961e-05	0.00110795	-0.0712674	0.943191	0.195005	0.9424	0.897208
PGS001277	PE +/- DVT	HP:0000371	Acute otitis media	7	-8.4105e-05	0.00109891	-0.0765347	0.939	0.195038	0.937	0.897208
PGS001279	previously: Blood clot in the lung	HP:0000371	Acute otitis media	7	-0.000125245	0.00110709	-0.11313	0.909937	0.195331	0.9089	0.897208
PGS001280	PE (time-to-event)	HP:0000371	Acute otitis media	7	-0.000131435	0.00109939	-0.119553	0.904848	0.195395	0.9063	0.897208
PGS001343	Asthma (algorithmically-defined)	HP:0000371	Acute otitis media	7	0.000121501	0.00112985	0.107537	0.914372	0.195279	0.9166	0.897208
PGS001370	Age asthma diagnosed	HP:0000371	Acute otitis media	7	7.55244e-05	0.00113606	0.0664794	0.947002	0.194978	0.9461	0.897208
PGS001393	Father's age at death	HP:0000371	Acute otitis media	7	0.000117954	0.0011137	0.105912	0.915661	0.195265	0.916	0.897208
PGS001396	Frequency of unenthusiasm / disinterest in last 2 weeks	HP:0000371	Acute otitis media	7	9.16767e-05	0.00111833	0.0819763	0.934672	0.195075	0.9376	0.897208
PGS001420	Mean FA in cingulum cingulate gyrus on FA skeleton (R)	HP:0000371	Acute otitis media	7	8.54959e-05	0.00114483	0.0746801	0.940476	0.195026	0.9411	0.897208
PGS001430	Mean FA in posterior limb of internal capsule on FA skeleton (L)	HP:0000371	Acute otitis media	7	-8.6409e-05	0.00110118	-0.0784696	0.937461	0.195051	0.937	0.897208
PGS001431	Mean FA in posterior limb of internal capsule on FA skeleton (R)	HP:0000371	Acute otitis media	7	0.000127461	0.00111795	0.114013	0.909237	0.19534	0.9107	0.897208
PGS001438	Mean FA in splenium of corpus callosum on FA skeleton	HP:0000371	Acute otitis media	7	0.000147426	0.00109656	0.134444	0.893063	0.195554	0.9007	0.897208
PGS001444	Mean FA in superior fronto-occipital fasciculus on FA skeleton (R)	HP:0000371	Acute otitis media	7	-7.60171e-05	0.00110035	-0.0690847	0.944928	0.194992	0.945	0.897208
PGS001483	Mean ICVF in superior cerebellar peduncle on FA skeleton (R)	HP:0000371	Acute otitis media	7	9.04456e-05	0.00111669	0.0809943	0.935453	0.195068	0.9337	0.897208
PGS001499	Mean ISOVF in fornix on FA skeleton	HP:0000371	Acute otitis media	7	9.47123e-05	0.00111965	0.0845912	0.932594	0.195093	0.9336	0.897208
PGS001509	Median T2star in pallidum (L)	HP:0000371	Acute otitis media	7	-0.000109618	0.00110787	-0.0989448	0.92119	0.195204	0.921	0.897208
PGS001553	Volume of grey matter in Crus I Cerebellum (R)	HP:0000371	Acute otitis media	7	9.78172e-05	0.00111432	0.0877818	0.930057	0.195116	0.9313	0.897208
PGS001573	Volume of grey matter in IX Cerebellum (R)	HP:0000371	Acute otitis media	7	8.66562e-05	0.00110221	0.0786206	0.937341	0.195052	0.9361	0.897208
PGS001583	Volume of grey matter in Parahippocampal Gyrus, anterior division (L)	HP:0000371	Acute otitis media	7	8.15195e-05	0.00110985	0.0734508	0.941454	0.195019	0.9429	0.897208
PGS001601	Volume of grey matter in Supracalcarine Cortex (L)	HP:0000371	Acute otitis media	7	-0.000100377	0.00113845	-0.0881699	0.929749	0.195119	0.9291	0.897208
PGS001602	Volume of grey matter in Supracalcarine Cortex (R)	HP:0000371	Acute otitis media	7	8.73281e-05	0.00112208	0.0778268	0.937972	0.195047	0.9353	0.897208
PGS001636	Volume of putamen (R)	HP:0000371	Acute otitis media	7	-7.12756e-05	0.00107868	-0.0660769	0.947322	0.194975	0.9463	0.897208
PGS001644	WA FA in tract acoustic radiation (R)	HP:0000371	Acute otitis media	7	0.000111997	0.00112237	0.0997862	0.920523	0.195211	0.927	0.897208
PGS001649	WA FA in tract corticospinal tract (R)	HP:0000371	Acute otitis media	7	0.00014407	0.00113684	0.126729	0.899166	0.195469	0.8996	0.897208
PGS001650	WA FA in tract forceps major	HP:0000371	Acute otitis media	7	-0.000105059	0.00110896	-0.094737	0.924532	0.19517	0.9259	0.897208
PGS001671	WA ICVF in tract inferior fronto-occipital fasciculus (L)	HP:0000371	Acute otitis media	7	7.87063e-05	0.00110584	0.0711735	0.943266	0.195005	0.941	0.897208
PGS001691	WA ISOVF in tract cingulate gyrus part of cingulum (L)	HP:0000371	Acute otitis media	7	-0.000112402	0.00111422	-0.10088	0.919654	0.195221	0.9174	0.897208
PGS001700	WA ISOVF in tract superior thalamic radiation (L)	HP:0000371	Acute otitis media	7	9.51624e-05	0.00111901	0.0850416	0.932235	0.195096	0.9312	0.897208
PGS001717	WA L2 in tract cingulate gyrus part of cingulum (L)	HP:0000371	Acute otitis media	7	0.000105594	0.00110763	0.0953332	0.924058	0.195175	0.924	0.897208
PGS001750	WA MD in tract inferior fronto-occipital fasciculus (L)	HP:0000371	Acute otitis media	7	9.18687e-05	0.00113358	0.0810433	0.935414	0.195068	0.934	0.897208
PGS001752	WA MD in tract inferior longitudinal fasciculus (L)	HP:0000371	Acute otitis media	7	-0.000109933	0.00112659	-0.09758	0.922274	0.195193	0.9186	0.897208
PGS001758	WA MD in tract uncinate fasciculus (R)	HP:0000371	Acute otitis media	7	0.000123767	0.0011052	0.111986	0.910844	0.195321	0.9101	0.897208
PGS002049	Pulmonary heart disease	HP:0000371	Acute otitis media	7	8.9867e-05	0.00111062	0.0809163	0.935515	0.195067	0.9346	0.897208
PGS002092	Contracture of palmar fascia [Dupuytren's disease]	HP:0000371	Acute otitis media	7	7.40557e-05	0.00111808	0.0662346	0.947197	0.194976	0.9462	0.897208
PGS002194	Reticulocyte count	HP:0000371	Acute otitis media	7	7.67734e-05	0.00110381	0.0695528	0.944555	0.194995	0.9461	0.897208
PGS002222	Ever contemplated self-harm / Recent thoughts of suicide or self-harm	HP:0000371	Acute otitis media	7	8.80093e-05	0.00111871	0.0786701	0.937302	0.195052	0.9388	0.897208
PGS002292	Keratoconus	HP:0000371	Acute otitis media	7	-8.25459e-05	0.00111333	-0.0741433	0.940903	0.195023	0.9391	0.897208
PGS002309	Number of children ever born	HP:0000371	Acute otitis media	7	-0.000106469	0.00109949	-0.096835	0.922866	0.195187	0.9236	0.897208
PGS002311	Asthma	HP:0000371	Acute otitis media	7	9.37364e-05	0.00111758	0.0838742	0.933164	0.195088	0.9336	0.897208
PGS000077	Lymphocytic leukemia	HP:0002020	Gastroesophageal reflux	162	0.00110184	0.00512052	0.215181	0.829644	0.378708	0.828	0.897219
PGS000081	Oral cavity and pharyngeal cancers	HP:0002020	Gastroesophageal reflux	162	0.000762518	0.00526829	0.144737	0.884931	0.377606	0.889	0.897219
PGS000194	Rheumatoid Arthritis (CCP-positive)	HP:0002020	Gastroesophageal reflux	162	-0.00106167	0.00516438	-0.205576	0.83714	0.378532	0.8437	0.897219
PGS000195	Rheumatoid Arthritis (CCP-negative)	HP:0002020	Gastroesophageal reflux	162	-0.00106167	0.00516438	-0.205576	0.83714	0.378532	0.8399	0.897219
PGS000201	Problematic Alcohol Use	HP:0002020	Gastroesophageal reflux	162	-0.00113523	0.0053202	-0.213381	0.831048	0.378674	0.8286	0.897219
PGS000217	Adrenomedullin (ADM) serum levels	HP:0002020	Gastroesophageal reflux	162	-0.000879389	0.00515435	-0.170611	0.864544	0.37796	0.8622	0.897219
PGS000221	C-C motif chemokine 3 (CCL3) serum levels	HP:0002020	Gastroesophageal reflux	162	-0.000527784	0.00525863	-0.100365	0.920063	0.377133	0.9216	0.897219
PGS000226	Cystatin-B (CSTB) serum levels	HP:0002020	Gastroesophageal reflux	162	0.00101351	0.00515534	0.196594	0.844162	0.378375	0.8445	0.897219
PGS000238	Tumor necrosis factor receptor superfamily member 6 (FAS) serum levels	HP:0002020	Gastroesophageal reflux	162	-0.000816037	0.00515074	-0.158431	0.874131	0.377786	0.8775	0.897219
PGS000241	Galanin peptides (GAL) serum levels	HP:0002020	Gastroesophageal reflux	162	-0.00099055	0.0051349	-0.192905	0.84705	0.378313	0.845	0.897219
PGS000249	Interleukin-18 (IL-18) serum levels	HP:0002020	Gastroesophageal reflux	162	-0.000568367	0.00524532	-0.108357	0.913722	0.377206	0.9131	0.897219
PGS000255	Pro-interleukin-16 (IL16) serum levels	HP:0002020	Gastroesophageal reflux	162	0.0005287	0.00524271	0.100845	0.919682	0.377137	0.9189	0.897219
PGS000256	Melusin (ITGB1BP2) serum levels	HP:0002020	Gastroesophageal reflux	162	0.000535475	0.00523009	0.102384	0.918461	0.377151	0.9165	0.897219
PGS000264	Matrix metalloproteinase-1 (MMP-1) serum levels	HP:0002020	Gastroesophageal reflux	162	0.000489485	0.00521098	0.0939334	0.92517	0.377079	0.9227	0.897219
PGS000268	Matrix metalloproteinase-7 (MMP-7) serum levels	HP:0002020	Gastroesophageal reflux	162	-0.000884778	0.00522057	-0.169479	0.865434	0.377944	0.8647	0.897219
PGS000275	Platelet endothelial cell adhesion molecule (PECAM-1) serum levels	HP:0002020	Gastroesophageal reflux	162	0.000599713	0.00516254	0.116166	0.907531	0.377282	0.9084	0.897219
PGS000276	Placenta growth factor (PlGF) serum levels	HP:0002020	Gastroesophageal reflux	162	-0.000818266	0.005249	-0.15589	0.876133	0.377752	0.8722	0.897219
PGS000284	ST2 protein (ST2) serum levels	HP:0002020	Gastroesophageal reflux	162	0.00121527	0.00519855	0.233772	0.815182	0.37907	0.8186	0.897219
PGS000321	Serum testosterone levels	HP:0002020	Gastroesophageal reflux	162	-0.00125127	0.00524655	-0.238494	0.811519	0.379167	0.8094	0.897219
PGS000351	Invasive epithelial ovarian cancer	HP:0002020	Gastroesophageal reflux	162	0.0011044	0.00514905	0.214486	0.830187	0.378695	0.8401	0.897219
PGS000352	High grade serous ovarian cancer	HP:0002020	Gastroesophageal reflux	162	0.00111081	0.00514013	0.216106	0.828924	0.378725	0.8271	0.897219
PGS000395	Cancer of bronchus; lung	HP:0002020	Gastroesophageal reflux	162	-0.000493498	0.00508307	-0.0970865	0.922666	0.377105	0.9232	0.897219
PGS000469	Carcinoma in situ of skin	HP:0002020	Gastroesophageal reflux	162	-0.000693964	0.00528307	-0.131356	0.895505	0.377445	0.8929	0.897219
PGS000605	Malignant neoplasm of kidney, except pelvis	HP:0002020	Gastroesophageal reflux	162	-0.000937252	0.00518303	-0.180831	0.856516	0.378116	0.8513	0.897219
PGS000614	Cancer of bladder	HP:0002020	Gastroesophageal reflux	162	0.00116601	0.00514748	0.226521	0.820816	0.378925	0.8221	0.897219
PGS000691	Non-albumin protein [g/L]	HP:0002020	Gastroesophageal reflux	162	0.00128534	0.00512292	0.250899	0.801914	0.379431	0.8049	0.897219
PGS000696	Testosterone [nmol/L]	HP:0002020	Gastroesophageal reflux	162	-0.000962335	0.00524503	-0.183476	0.85444	0.378158	0.8548	0.897219
PGS000716	Early life body size	HP:0002020	Gastroesophageal reflux	162	0.000783146	0.00501968	0.156015	0.876035	0.377753	0.8746	0.897219
PGS000758	Adult standing height	HP:0002020	Gastroesophageal reflux	162	0.000595276	0.00521804	0.114081	0.909184	0.377261	0.909	0.897219
PGS000903	Parkinson's disease	HP:0002020	Gastroesophageal reflux	162	-0.00047171	0.0051411	-0.0917527	0.926902	0.377061	0.924	0.897219
PGS000914	Abnormal electrocardiogram	HP:0002020	Gastroesophageal reflux	162	0.000799474	0.0052263	0.152971	0.878434	0.377712	0.88	0.897219
PGS000989	Reticulocyte %	HP:0002020	Gastroesophageal reflux	162	0.00064941	0.00506782	0.128144	0.898046	0.377409	0.8983	0.897219
PGS000995	Dentures	HP:0002020	Gastroesophageal reflux	162	0.000520159	0.00520654	0.099905	0.920428	0.377129	0.9202	0.897219
PGS000996	Diverticular disease/diverticulitis	HP:0002020	Gastroesophageal reflux	162	-0.00108202	0.00519904	-0.208118	0.835155	0.378578	0.8433	0.897219
PGS000998	Comparative body height at age 10	HP:0002020	Gastroesophageal reflux	162	-0.00115638	0.00517253	-0.223561	0.823118	0.378867	0.8194	0.897219
PGS000999	Comparative body size at age 10	HP:0002020	Gastroesophageal reflux	162	0.000590353	0.00504239	0.117078	0.906808	0.377291	0.9056	0.897219
PGS001010	PEF pred. ratio	HP:0002020	Gastroesophageal reflux	162	-0.000812163	0.00524926	-0.154719	0.877056	0.377736	0.8717	0.897219
PGS001027	Internal derangement of knee (time-to-event)	HP:0002020	Gastroesophageal reflux	162	0.000856471	0.00522433	0.163939	0.869793	0.377863	0.8697	0.897219
PGS001048	NSTEMI (algorithmically-defined)	HP:0002020	Gastroesophageal reflux	162	0.000648164	0.00511194	0.126794	0.899114	0.377394	0.8992	0.897219
PGS001073	Duration of walks	HP:0002020	Gastroesophageal reflux	162	0.00059123	0.0052647	0.112301	0.910594	0.377244	0.9148	0.897219
PGS001108	Basal metabolic rate	HP:0002020	Gastroesophageal reflux	162	0.000865665	0.00511744	0.16916	0.865686	0.377939	0.8643	0.897219
PGS001120	Right hand grip strength	HP:0002020	Gastroesophageal reflux	162	-0.00131374	0.00520606	-0.252349	0.800793	0.379463	0.801	0.897219
PGS001137	Retinal detachment	HP:0002020	Gastroesophageal reflux	162	0.000652998	0.00513452	0.127178	0.89881	0.377398	0.8973	0.897219
PGS001158	Left leg mass (predicted)	HP:0002020	Gastroesophageal reflux	162	0.00101754	0.00509141	0.199853	0.841612	0.378431	0.8358	0.897219
PGS001166	Leg fat free mass (L)	HP:0002020	Gastroesophageal reflux	162	0.00108135	0.00509374	0.21229	0.831899	0.378654	0.8307	0.897219
PGS001167	Leg fat-free mass (R)	HP:0002020	Gastroesophageal reflux	162	0.00053281	0.00508814	0.104716	0.91661	0.377172	0.9176	0.897219
PGS001180	Lung function (FEV1/FVC)	HP:0002020	Gastroesophageal reflux	162	-0.000813943	0.00524928	-0.155058	0.876789	0.37774	0.875	0.897219
PGS001233	Heart rate (AR)	HP:0002020	Gastroesophageal reflux	162	0.000916034	0.00514117	0.178176	0.8586	0.378075	0.8597	0.897219
PGS001251	Other interstitial pulmonary diseases (time-to-event)	HP:0002020	Gastroesophageal reflux	162	-0.00108523	0.00504157	-0.215257	0.829585	0.378709	0.8339	0.897219
PGS001258	Radius fracture	HP:0002020	Gastroesophageal reflux	162	-0.000556527	0.00520342	-0.106954	0.914834	0.377193	0.9118	0.897219
PGS001265	Deep vein thrombosis (leg)	HP:0002020	Gastroesophageal reflux	162	0.000837355	0.0051209	0.163517	0.870125	0.377857	0.8721	0.897219
PGS001266	Deep vein thrombosis (diagnosed by doctor)	HP:0002020	Gastroesophageal reflux	162	0.0012188	0.00512549	0.237791	0.812064	0.379153	0.8148	0.897219
PGS001276	Retinal disorders in diseases classified elsewhere (time-to-event)	HP:0002020	Gastroesophageal reflux	162	0.000489518	0.00520707	0.0940103	0.925109	0.37708	0.9205	0.897219
PGS001284	Allergic disease (hay fever, allergic rhinitis, or eczema)	HP:0002020	Gastroesophageal reflux	162	-0.000807751	0.00523959	-0.154163	0.877494	0.377728	0.8703	0.897219
PGS001285	Allergic disease (hay fever, rhinitis, or eczema) (diagnosed by doctor)	HP:0002020	Gastroesophageal reflux	162	0.000614626	0.00523777	0.117345	0.906597	0.377294	0.9028	0.897219
PGS001292	Family history of prostate cancer	HP:0002020	Gastroesophageal reflux	162	0.00105829	0.00522438	0.202568	0.83949	0.378479	0.8395	0.897219
PGS001309	Other rheumatoid arthritis (time-to-event)	HP:0002020	Gastroesophageal reflux	162	0.00130751	0.00522105	0.250431	0.802275	0.379421	0.8072	0.897219
PGS001314	Acute myocardial infarction (time-to-event)	HP:0002020	Gastroesophageal reflux	162	0.00115945	0.00512335	0.226306	0.820983	0.378921	0.8206	0.897219
PGS001319	Other metabolic disorders (time-to-event)	HP:0002020	Gastroesophageal reflux	162	-0.000886294	0.00511433	-0.173296	0.862433	0.378001	0.8732	0.897219
PGS001321	Eye problems/disorders (Glaucoma)	HP:0002020	Gastroesophageal reflux	162	-0.000610803	0.00517946	-0.117928	0.906135	0.3773	0.9127	0.897219
PGS001339	Atrial fibrillation and flutter (time-to-event)	HP:0002020	Gastroesophageal reflux	162	0.000828933	0.00530911	0.156134	0.875941	0.377755	0.8813	0.897219
PGS001375	Average heart rate	HP:0002020	Gastroesophageal reflux	162	-0.00104369	0.00517025	-0.201865	0.84004	0.378466	0.8394	0.897219
PGS001382	Corneal resistance factor (L)	HP:0002020	Gastroesophageal reflux	162	-0.000499878	0.00512769	-0.0974861	0.922349	0.377109	0.9217	0.897219
PGS001384	Degree bothered by feeling tired all the time in the last 3 months	HP:0002020	Gastroesophageal reflux	162	0.000589178	0.00506644	0.116291	0.907432	0.377283	0.903	0.897219
PGS001397	Frequency of walking for pleasure in last 4 weeks	HP:0002020	Gastroesophageal reflux	162	0.000734	0.00517464	0.141846	0.887214	0.37757	0.8865	0.897219
PGS001398	Friendship satisfaction	HP:0002020	Gastroesophageal reflux	162	-0.000847967	0.00526913	-0.160931	0.872161	0.377821	0.8704	0.897219
PGS001399	GE / gI antigen for Varicella Zoster Virus	HP:0002020	Gastroesophageal reflux	162	-0.000695894	0.00517574	-0.134453	0.893056	0.377481	0.8944	0.897219
PGS001418	Mean FA in cerebral peduncle on FA skeleton (L)	HP:0002020	Gastroesophageal reflux	162	-0.000922118	0.00522548	-0.176466	0.859943	0.378049	0.8553	0.897219
PGS001434	Mean FA in retrolenticular part of internal capsule on FA skeleton (L)	HP:0002020	Gastroesophageal reflux	162	-0.000537375	0.00514288	-0.104489	0.91679	0.37717	0.9176	0.897219
PGS001440	Mean FA in superior cerebellar peduncle on FA skeleton (R)	HP:0002020	Gastroesophageal reflux	162	0.00062412	0.00516426	0.120854	0.903817	0.37733	0.8983	0.897219
PGS001452	Mean ICVF in anterior limb of internal capsule on FA skeleton (L)	HP:0002020	Gastroesophageal reflux	162	0.000549216	0.00522335	0.105146	0.916269	0.377176	0.9169	0.897219
PGS001462	Mean ICVF in external capsule on FA skeleton (R)	HP:0002020	Gastroesophageal reflux	162	0.00058846	0.0051206	0.11492	0.908518	0.377269	0.9046	0.897219
PGS001475	Mean ICVF in posterior limb of internal capsule on FA skeleton (R)	HP:0002020	Gastroesophageal reflux	162	0.00115712	0.00515352	0.22453	0.822364	0.378886	0.8211	0.897219
PGS001501	Mean ISOVF in posterior thalamic radiation on FA skeleton (L)	HP:0002020	Gastroesophageal reflux	162	0.000525071	0.00519076	0.101155	0.919436	0.37714	0.9172	0.897219
PGS001504	Mean ISOVF in superior cerebellar peduncle on FA skeleton (R)	HP:0002020	Gastroesophageal reflux	162	-0.000858864	0.00519088	-0.165456	0.868599	0.377885	0.8694	0.897219
PGS001510	Median T2star in pallidum (R)	HP:0002020	Gastroesophageal reflux	162	-0.00132036	0.00511872	-0.257946	0.796471	0.379587	0.7974	0.897219
PGS001511	Median T2star in putamen (L)	HP:0002020	Gastroesophageal reflux	162	0.00084165	0.0052358	0.160749	0.872305	0.377818	0.8712	0.897219
PGS001514	Non-cancer illness year/age first occurred	HP:0002020	Gastroesophageal reflux	162	-0.000869641	0.00520232	-0.167164	0.867255	0.37791	0.8645	0.897219
PGS001539	Volume of brain stem + 4th ventricle	HP:0002020	Gastroesophageal reflux	162	-0.000782023	0.00507951	-0.153956	0.877657	0.377726	0.879	0.897219
PGS001550	Volume of grey matter in Cingulate Gyrus, anterior division (L)	HP:0002020	Gastroesophageal reflux	162	-0.00108966	0.00516607	-0.210927	0.832962	0.378629	0.8341	0.897219
PGS001559	Volume of grey matter in Frontal Orbital Cortex (R)	HP:0002020	Gastroesophageal reflux	162	-0.00131292	0.00515037	-0.254919	0.798808	0.379519	0.7989	0.897219
PGS001573	Volume of grey matter in IX Cerebellum (R)	HP:0002020	Gastroesophageal reflux	162	-0.000876636	0.00512143	-0.17117	0.864105	0.377969	0.8661	0.897219
PGS001574	Volume of grey matter in Lateral Occipital Cortex, inferior division (R)	HP:0002020	Gastroesophageal reflux	162	-0.000687341	0.00518769	-0.132495	0.894604	0.377458	0.8942	0.897219
PGS001575	Volume of grey matter in Lateral Occipital Cortex, superior division (R)	HP:0002020	Gastroesophageal reflux	162	-0.000548775	0.00517185	-0.106108	0.915506	0.377185	0.9169	0.897219
PGS001586	Volume of grey matter in Parahippocampal Gyrus, posterior division (R)	HP:0002020	Gastroesophageal reflux	162	-0.000992108	0.00524777	-0.189053	0.850067	0.378249	0.8503	0.897219
PGS001587	Volume of grey matter in Planum Polare (L)	HP:0002020	Gastroesophageal reflux	162	-0.000542872	0.00513903	-0.105637	0.915879	0.37718	0.9171	0.897219
PGS001598	Volume of grey matter in Superior Frontal Gyrus (R)	HP:0002020	Gastroesophageal reflux	162	-0.000753801	0.0051494	-0.146386	0.883629	0.377627	0.8847	0.897219
PGS001615	Volume of grey matter in Vermis IX Cerebellum	HP:0002020	Gastroesophageal reflux	162	0.000976825	0.00510657	0.191288	0.848316	0.378286	0.8447	0.897219
PGS001620	Volume of grey matter in Vermis X Cerebellum	HP:0002020	Gastroesophageal reflux	162	-0.000634169	0.0050523	-0.125521	0.900122	0.37738	0.9065	0.897219
PGS001622	Volume of grey matter in VI Cerebellum (R)	HP:0002020	Gastroesophageal reflux	162	0.000690615	0.00518873	0.133099	0.894126	0.377465	0.892	0.897219
PGS001628	Volume of grey matter in VIIIb Cerebellum (R)	HP:0002020	Gastroesophageal reflux	162	-0.00071819	0.005253	-0.13672	0.891264	0.377508	0.8924	0.897219
PGS001631	Volume of pallidum (L)	HP:0002020	Gastroesophageal reflux	162	0.000697153	0.00512926	0.135917	0.891899	0.377498	0.8927	0.897219
PGS001642	Volumetric scaling from T1 head image to standard space	HP:0002020	Gastroesophageal reflux	162	0.000896199	0.00509383	0.175938	0.860358	0.378041	0.8635	0.897219
PGS001644	WA FA in tract acoustic radiation (R)	HP:0002020	Gastroesophageal reflux	162	0.000577336	0.00521517	0.110703	0.911861	0.377228	0.9155	0.897219
PGS001649	WA FA in tract corticospinal tract (R)	HP:0002020	Gastroesophageal reflux	162	-0.00105399	0.00528236	-0.199529	0.841866	0.378426	0.8478	0.897219
PGS001654	WA FA in tract inferior longitudinal fasciculus (L)	HP:0002020	Gastroesophageal reflux	162	-0.00131423	0.0050878	-0.25831	0.79619	0.379595	0.7964	0.897219
PGS001658	WA FA in tract superior longitudinal fasciculus (L)	HP:0002020	Gastroesophageal reflux	162	0.000699585	0.0051987	0.134569	0.892964	0.377482	0.8954	0.897219
PGS001660	WA FA in tract uncinate fasciculus (R)	HP:0002020	Gastroesophageal reflux	162	0.00122102	0.00517922	0.235753	0.813644	0.379111	0.809	0.897219
PGS001670	WA ICVF in tract forceps minor	HP:0002020	Gastroesophageal reflux	162	-0.00128513	0.00515054	-0.249514	0.802985	0.379401	0.8077	0.897219
PGS001687	WA ICVF in tract uncinate fasciculus (R)	HP:0002020	Gastroesophageal reflux	162	-0.000733731	0.0051383	-0.142796	0.886463	0.377582	0.8872	0.897219
PGS001696	WA ISOVF in tract inferior longitudinal fasciculus (R)	HP:0002020	Gastroesophageal reflux	162	-0.00130779	0.00512755	-0.255052	0.798705	0.379522	0.8085	0.897219
PGS001698	WA ISOVF in tract superior longitudinal fasciculus (L)	HP:0002020	Gastroesophageal reflux	162	0.00135448	0.005178	0.261584	0.793665	0.379669	0.7967	0.897219
PGS001704	WA L1 in tract forceps minor	HP:0002020	Gastroesophageal reflux	162	0.00111167	0.00512849	0.216764	0.828411	0.378737	0.8282	0.897219
PGS001713	WA L1 in tract uncinate fasciculus (L)	HP:0002020	Gastroesophageal reflux	162	0.00120873	0.00517228	0.233693	0.815244	0.379069	0.8145	0.897219
PGS001714	WA L2 in tract acoustic radiation (R)	HP:0002020	Gastroesophageal reflux	162	-0.000802636	0.00524654	-0.152984	0.878424	0.377713	0.8803	0.897219
PGS001721	WA L2 in tract inferior fronto-occipital fasciculus (L)	HP:0002020	Gastroesophageal reflux	162	0.00104364	0.00521036	0.200302	0.841262	0.378439	0.8368	0.897219
PGS001723	WA L2 in tract inferior longitudinal fasciculus (L)	HP:0002020	Gastroesophageal reflux	162	0.000624231	0.00523702	0.119196	0.90513	0.377313	0.8988	0.897219
PGS001725	WA L2 in tract superior longitudinal fasciculus (L)	HP:0002020	Gastroesophageal reflux	162	0.00107028	0.00518973	0.20623	0.836629	0.378544	0.8403	0.897219
PGS001737	WA L3 in tract inferior longitudinal fasciculus (L)	HP:0002020	Gastroesophageal reflux	162	0.000687228	0.00522489	0.13153	0.895367	0.377447	0.8929	0.897219
PGS001749	WA MD in tract forceps minor	HP:0002020	Gastroesophageal reflux	162	0.000541199	0.00511284	0.105851	0.91571	0.377182	0.9178	0.897219
PGS001750	WA MD in tract inferior fronto-occipital fasciculus (L)	HP:0002020	Gastroesophageal reflux	162	-0.00131544	0.00526715	-0.249744	0.802807	0.379406	0.8084	0.897219
PGS001772	ZEBRA antigen for Epstein-Barr Virus	HP:0002020	Gastroesophageal reflux	162	-0.00125072	0.00528381	-0.236709	0.812903	0.37913	0.811	0.897219
PGS001786	Appendectomy	HP:0002020	Gastroesophageal reflux	162	0.00121035	0.00513449	0.235729	0.813664	0.37911	0.8181	0.897219
PGS001792	Primary open-angle glaucoma	HP:0002020	Gastroesophageal reflux	162	-0.000712971	0.00507001	-0.140625	0.888178	0.377555	0.888	0.897219
PGS001801	FEV1/FVC ratio	HP:0002020	Gastroesophageal reflux	162	-0.000728939	0.00529456	-0.137677	0.890508	0.377519	0.8889	0.897219
PGS002025	Type 1 diabetes	HP:0002020	Gastroesophageal reflux	162	0.00122606	0.00510056	0.240377	0.810059	0.379206	0.8098	0.897219
PGS002055	Peripheral vascular disease, unspecified	HP:0002020	Gastroesophageal reflux	162	0.000497177	0.00510626	0.0973662	0.922444	0.377108	0.9221	0.897219
PGS002056	Phlebitis and thrombophlebitis	HP:0002020	Gastroesophageal reflux	162	-0.00108352	0.00508589	-0.213044	0.831311	0.378668	0.8337	0.897219
PGS002059	Circulatory disease NEC	HP:0002020	Gastroesophageal reflux	162	-0.000636531	0.00511948	-0.124335	0.901061	0.377367	0.9021	0.897219
PGS002060	Nasal polyps	HP:0002020	Gastroesophageal reflux	162	-0.000597104	0.00517222	-0.115444	0.908103	0.377275	0.9063	0.897219
PGS002076	Hyperplasia of prostate	HP:0002020	Gastroesophageal reflux	162	-0.000513377	0.00518674	-0.0989787	0.921164	0.377121	0.9173	0.897219
PGS002096	Abdominal pain	HP:0002020	Gastroesophageal reflux	162	-0.00107271	0.00518776	-0.206778	0.836201	0.378554	0.8329	0.897219
PGS002105	Birth weight	HP:0002020	Gastroesophageal reflux	162	-0.000927019	0.00512598	-0.180847	0.856503	0.378117	0.8588	0.897219
PGS002109	Hair colour (natural, before greying)	HP:0002020	Gastroesophageal reflux	162	0.00104376	0.00519191	0.201036	0.840688	0.378452	0.8472	0.897219
PGS002118	PQ interval	HP:0002020	Gastroesophageal reflux	162	0.00103994	0.00515694	0.201658	0.840202	0.378463	0.8436	0.897219
PGS002129	Length of menstrual cycle	HP:0002020	Gastroesophageal reflux	162	-0.000566372	0.00520818	-0.108747	0.913413	0.377209	0.9154	0.897219
PGS002140	Wears glasses or contact lenses	HP:0002020	Gastroesophageal reflux	162	-0.000978861	0.0052452	-0.18662	0.851974	0.378209	0.8517	0.897219
PGS002144	Trouble falling asleep	HP:0002020	Gastroesophageal reflux	162	0.00103252	0.00520808	0.198253	0.842864	0.378403	0.8491	0.897219
PGS002153	General happiness with own health	HP:0002020	Gastroesophageal reflux	162	-0.0011247	0.0051752	-0.217325	0.827973	0.378748	0.8275	0.897219
PGS002162	Creatinine (enzymatic) in urine	HP:0002020	Gastroesophageal reflux	162	-0.000907439	0.00511316	-0.177471	0.859154	0.378064	0.8566	0.897219
PGS002185	Microalbumin in urine	HP:0002020	Gastroesophageal reflux	162	0.000715435	0.00526087	0.135992	0.891839	0.377499	0.8897	0.897219
PGS002198	Urea	HP:0002020	Gastroesophageal reflux	162	0.000817552	0.00526508	0.155278	0.876615	0.377743	0.8871	0.897219
PGS002202	Whole body water mass	HP:0002020	Gastroesophageal reflux	162	0.00117358	0.00511736	0.229334	0.818629	0.378981	0.8177	0.897219
PGS002203	Lymphocyte percentage	HP:0002020	Gastroesophageal reflux	162	-0.00132672	0.00505716	-0.262345	0.793078	0.379686	0.7951	0.897219
PGS002204	Hair/balding pattern	HP:0002020	Gastroesophageal reflux	162	-0.00128776	0.00508075	-0.253459	0.799935	0.379487	0.7994	0.897219
PGS002216	Phosphate	HP:0002020	Gastroesophageal reflux	162	-0.00102551	0.00519371	-0.197452	0.843491	0.37839	0.8441	0.897219
PGS002227	Mean sphered cell volume	HP:0002020	Gastroesophageal reflux	162	-0.000764265	0.00515495	-0.148258	0.882152	0.377651	0.8848	0.897219
PGS002254	Physical activity (self-reported)	HP:0002020	Gastroesophageal reflux	162	-0.00116373	0.00521153	-0.223299	0.823322	0.378862	0.822	0.897219
PGS002256	Gestational diabetes mellitus in early pregnancy	HP:0002020	Gastroesophageal reflux	162	-0.00120592	0.00513772	-0.234718	0.814448	0.37909	0.8104	0.897219
PGS002271	Mitral valve prolapse	HP:0002020	Gastroesophageal reflux	162	-0.000829896	0.00521008	-0.159287	0.873457	0.377798	0.8725	0.897219
PGS002304	Follicular lymphoma	HP:0002020	Gastroesophageal reflux	162	0.000847773	0.00526902	0.160897	0.872188	0.377821	0.872	0.897219
PGS002315	Bone Mineral Density	HP:0002020	Gastroesophageal reflux	162	0.000558349	0.00526616	0.106026	0.915571	0.377184	0.915	0.897219
PGS002323	Eczema	HP:0002020	Gastroesophageal reflux	162	0.000843876	0.00526435	0.1603	0.872658	0.377812	0.8759	0.897219
PGS002726	Multiple sclerosis	HP:0002020	Gastroesophageal reflux	162	0.000599947	0.00516124	0.116241	0.907472	0.377283	0.9075	0.897219
PGS002732	Chronic elevation of alanine aminotransferase	HP:0002020	Gastroesophageal reflux	162	0.000700611	0.00504	0.13901	0.889454	0.377535	0.8887	0.897219
PGS002755	Atopic dermatitis	HP:0002020	Gastroesophageal reflux	162	0.00075354	0.00530517	0.142039	0.887061	0.377572	0.8857	0.897219
PGS002763	Hip osteoarthritis	HP:0002020	Gastroesophageal reflux	162	0.00103638	0.00517179	0.20039	0.841193	0.37844	0.838	0.897219
PGS002780	Incident type 2 diabetes	HP:0002020	Gastroesophageal reflux	162	0.000806471	0.00522002	0.154496	0.877232	0.377733	0.8781	0.897219
PGS002787	Type 1 bipolar disorder	HP:0002020	Gastroesophageal reflux	162	0.000578354	0.00525949	0.109964	0.912447	0.377221	0.907	0.897219
PGS002828	Alcohol consumption	HP:0002020	Gastroesophageal reflux	162	0.000987349	0.00514929	0.191745	0.847959	0.378293	0.8445	0.897219
PGS002892	Diastolic Blood Pressure	HP:0002020	Gastroesophageal reflux	162	-0.00090133	0.00517474	-0.174179	0.86174	0.378014	0.8658	0.897219
PGS002972	Height	HP:0002020	Gastroesophageal reflux	162	-0.00139074	0.00529454	-0.262674	0.792825	0.379694	0.8013	0.897219
PGS003072	Systolic Blood Pressure	HP:0002020	Gastroesophageal reflux	162	0.00119946	0.00516091	0.232413	0.816238	0.379043	0.8146	0.897219
PGS003162	Vitamin B12	HP:0002020	Gastroesophageal reflux	162	-0.000552816	0.00524723	-0.105354	0.916104	0.377178	0.9165	0.897219
PGS003308	estimated glomerular filtration rate (Cystatin C)	HP:0002020	Gastroesophageal reflux	162	0.00132699	0.00516822	0.256759	0.797387	0.37956	0.796	0.897219
PGS003389	Cervical cancer	HP:0002020	Gastroesophageal reflux	162	0.000633378	0.00515225	0.122932	0.902171	0.377352	0.9032	0.897219
PGS003390	Head and neck squamous cell carcinoma	HP:0002020	Gastroesophageal reflux	162	-0.00116817	0.0052889	-0.220873	0.825211	0.378815	0.8233	0.897219
PGS000237	Fatty acid-binding protein, adipocyte (FABP4) serum levels	HP:0003282	Low alkaline phosphatase	6	-0.000179191	0.00102273	-0.175209	0.860931	0.224628	0.8597	0.897222
PGS000246	Hepatocyte growth factor (HGF) serum levels	HP:0003282	Low alkaline phosphatase	6	0.000179907	0.00103108	0.174484	0.8615	0.224617	0.8623	0.897222
PGS000259	Leptin (LEP) serum levels	HP:0003282	Low alkaline phosphatase	6	-0.000198589	0.00103543	-0.191793	0.847921	0.224885	0.8536	0.897222
PGS000268	Matrix metalloproteinase-7 (MMP-7) serum levels	HP:0003282	Low alkaline phosphatase	6	-0.000179115	0.00104026	-0.172182	0.863309	0.224584	0.8611	0.897222
PGS000286	Thrombomodulin (TM) serum levels	HP:0003282	Low alkaline phosphatase	6	-0.000182073	0.00102877	-0.176982	0.859538	0.224655	0.8613	0.897222
PGS000681	Direct bilirubin [umol/L]	HP:0003282	Low alkaline phosphatase	6	-0.000170234	0.0010369	-0.164175	0.869607	0.22447	0.8685	0.897222
PGS000843	WHR adjusted for BMI	HP:0003282	Low alkaline phosphatase	6	0.000177113	0.00103344	0.171382	0.863938	0.224572	0.8559	0.897222
PGS000903	Parkinson's disease	HP:0003282	Low alkaline phosphatase	6	0.000180519	0.00102442	0.176215	0.86014	0.224643	0.8637	0.897222
PGS001004	Number of non-cancer illnesses	HP:0003282	Low alkaline phosphatase	6	0.000166805	0.00102717	0.162393	0.87101	0.224445	0.8676	0.897222
PGS001112	Aspirin	HP:0003282	Low alkaline phosphatase	6	-0.000206755	0.00102585	-0.201545	0.84029	0.225047	0.8492	0.897222
PGS001144	Arm fat mass (L)	HP:0003282	Low alkaline phosphatase	6	0.000187178	0.00101403	0.184588	0.853568	0.224771	0.849	0.897222
PGS001250	Calculus of kidney and ureter (time-to-event)	HP:0003282	Low alkaline phosphatase	6	-0.000178411	0.00103817	-0.171852	0.863569	0.224579	0.8598	0.897222
PGS001277	PE +/- DVT	HP:0003282	Low alkaline phosphatase	6	0.000180444	0.00101746	0.177348	0.85925	0.22466	0.863	0.897222
PGS001294	Non-insulin-dependent diabetes (time-to-event)	HP:0003282	Low alkaline phosphatase	6	-0.00017773	0.00103339	-0.171988	0.863462	0.224581	0.8634	0.897222
PGS001358	3mm cylindrical power (R)	HP:0003282	Low alkaline phosphatase	6	-0.000185239	0.00102567	-0.180603	0.856695	0.224709	0.8565	0.897222
PGS001367	6mm weak meridian (L)	HP:0003282	Low alkaline phosphatase	6	-0.000184338	0.00102381	-0.180052	0.857128	0.224701	0.8609	0.897222
PGS001453	Mean ICVF in anterior limb of internal capsule on FA skeleton (R)	HP:0003282	Low alkaline phosphatase	6	0.000186425	0.00104142	0.179011	0.857945	0.224685	0.8535	0.897222
PGS001474	Mean ICVF in posterior limb of internal capsule on FA skeleton (L)	HP:0003282	Low alkaline phosphatase	6	-0.000196999	0.00102729	-0.191766	0.847942	0.224885	0.8513	0.897222
PGS001522	Psoriatic and enteropathic arthropathies (time-to-event)	HP:0003282	Low alkaline phosphatase	6	-0.000170049	0.00101609	-0.167356	0.867104	0.224515	0.8682	0.897222
PGS001534	Total Volume of white matter hyperintensities (from T1 and T2 FLAIR images)	HP:0003282	Low alkaline phosphatase	6	-0.000174161	0.001049	-0.166025	0.868151	0.224496	0.867	0.897222
PGS001610	Volume of grey matter in V Cerebellum (L)	HP:0003282	Low alkaline phosphatase	6	-0.000200024	0.00104385	-0.191622	0.848055	0.224882	0.8462	0.897222
PGS001628	Volume of grey matter in VIIIb Cerebellum (R)	HP:0003282	Low alkaline phosphatase	6	0.000207403	0.00104672	0.198146	0.842948	0.22499	0.8455	0.897222
PGS001656	WA FA in tract posterior thalamic radiation (L)	HP:0003282	Low alkaline phosphatase	6	0.000171716	0.00101346	0.169435	0.865469	0.224544	0.8674	0.897222
PGS001662	WA ICVF in tract acoustic radiation (R)	HP:0003282	Low alkaline phosphatase	6	-0.000186971	0.00103807	-0.180114	0.857078	0.224702	0.8559	0.897222
PGS001694	WA ISOVF in tract inferior fronto-occipital fasciculus (R)	HP:0003282	Low alkaline phosphatase	6	-0.000194544	0.00103791	-0.187438	0.851333	0.224815	0.8517	0.897222
PGS001740	WA L3 in tract superior thalamic radiation (L)	HP:0003282	Low alkaline phosphatase	6	-0.000186858	0.00104143	-0.179424	0.85762	0.224691	0.8546	0.897222
PGS002039	Other peripheral nerve disorders	HP:0003282	Low alkaline phosphatase	6	0.000179411	0.00101875	0.17611	0.860223	0.224642	0.866	0.897222
PGS002051	Congestive heart failure; nonhypertensive	HP:0003282	Low alkaline phosphatase	6	-0.000171709	0.00105241	-0.163158	0.870408	0.224456	0.869	0.897222
PGS002069	Functional digestive disorders	HP:0003282	Low alkaline phosphatase	6	-0.000189015	0.00104264	-0.181284	0.85616	0.22472	0.8513	0.897222
PGS002336	Hypothyroidism	HP:0003282	Low alkaline phosphatase	6	0.000183303	0.00103725	0.176721	0.859743	0.224651	0.8496	0.897222
PGS002725	Ischemic stroke	HP:0003282	Low alkaline phosphatase	6	-0.000183606	0.00103225	-0.17787	0.85884	0.224668	0.8588	0.897222
PGS002749	Total knee replacement	HP:0003282	Low alkaline phosphatase	6	-0.000193175	0.00101426	-0.190458	0.848967	0.224864	0.85	0.897222
PGS002158	Alanine aminotransferase	HP:0001328	Specific learning disability	51	-0.000293957	0.00294485	-0.0998207	0.920495	0.0920874	0.9236	0.897225
PGS002245	Liver fat (MRI-derived)	HP:0001328	Specific learning disability	51	0.000287261	0.00296219	0.096976	0.922754	0.0920635	0.923	0.897225
PGS000228	Cathepsin L1 (CTSL1) serum levels	HP:0002131	Episodic ataxia	7	5.14178e-05	0.00111313	0.0461919	0.963161	0.127426	0.9596	0.897243
PGS001327	Diabetes	HP:0003474	Somatic sensory dysfunction	10	5.69526e-06	0.00133791	0.00425684	0.996604	0.435316	0.9961	0.89725
PGS001181	Other hypothyroidism (time-to-event)	HP:0002140	Ischemic stroke	11	-0.000302533	0.0013893	-0.217759	0.827636	0.159665	0.8262	0.897258
PGS001514	Non-cancer illness year/age first occurred	HP:0010526	Dysgraphia	10	0.00136644	0.00133579	1.02295	0.306438	0.427945	0.3123	0.897263
PGS001601	Volume of grey matter in Supracalcarine Cortex (L)	HP:0010526	Dysgraphia	10	0.00135014	0.00135828	0.994006	0.320322	0.425484	0.3126	0.897263
PGS001611	Volume of grey matter in V Cerebellum (R)	HP:0010526	Dysgraphia	10	-0.00136815	0.00132196	-1.03493	0.300806	0.428985	0.3115	0.897263
PGS003212	Sleep Apnea	HP:0000103	Polyuria	10	0.00120376	0.00134118	0.897535	0.369525	0.26614	0.375	0.897283
PGS001675	WA ICVF in tract medial lemniscus (L)	HP:0000554	Uveitis	7	-0.000902754	0.00108883	-0.829101	0.407131	0.298678	0.4076	0.897286
PGS000281	Resistin (RETN) serum levels	HP:0000388	Otitis media	6	-2.25943e-05	0.00104407	-0.0216406	0.982736	0.187559	0.9814	0.89729
PGS000293	Urokinase plasminogen activator surface receptor (U-PAR) serum levels	HP:0002020	Gastroesophageal reflux	162	0.000478934	0.00515039	0.0929897	0.92592	0.377071	0.9255	0.897297
PGS000963	Follicular cysts of skin and subcutaneous tissue (time-to-event)	HP:0002020	Gastroesophageal reflux	162	0.000480544	0.00525359	0.0914697	0.927127	0.377059	0.9261	0.897297
PGS001695	WA ISOVF in tract inferior longitudinal fasciculus (L)	HP:0002020	Gastroesophageal reflux	162	0.000454693	0.00517878	0.0877993	0.930044	0.377031	0.927	0.897297
PGS002057	Varicose veins	HP:0002020	Gastroesophageal reflux	162	-0.000464523	0.00521379	-0.0890951	0.929014	0.377041	0.9275	0.897297
PGS000594	Cancer of other male genital organs	HP:0001284	Areflexia	6	0.000324654	0.00103967	0.312266	0.754866	0.247263	0.7607	0.897302
PGS001266	Deep vein thrombosis (diagnosed by doctor)	HP:0001284	Areflexia	6	-0.00031139	0.00102121	-0.304923	0.760451	0.247072	0.7586	0.897302
PGS001786	Appendectomy	HP:0001284	Areflexia	6	0.000304292	0.001023	0.29745	0.766149	0.246882	0.7602	0.897302
PGS003043	Polyunsatturated Fatty Acids	HP:0001284	Areflexia	6	-0.00032437	0.00103335	-0.313901	0.753624	0.247307	0.7598	0.897302
PGS000100	Mean corpuscular hemoglobin concentration	HP:0012532	Chronic pain	30	-0.000578432	0.00228212	-0.253462	0.799933	0.634001	0.7987	0.897306
PGS000245	Proheparin-binding EGF-like growth factor (HB-EGF) serum levels	HP:0012532	Chronic pain	30	0.000577376	0.00231679	0.249213	0.803217	0.633911	0.8017	0.897306
PGS000710	Myocardial infarction	HP:0012532	Chronic pain	30	-0.000594655	0.00227285	-0.261634	0.793626	0.634179	0.7942	0.897306
PGS000945	Dementia in alzheimer's disease (time-to-event)	HP:0012532	Chronic pain	30	-0.000601022	0.00236851	-0.253755	0.799707	0.634007	0.7968	0.897306
PGS001012	Number of falls in the last year	HP:0012532	Chronic pain	30	-0.000584816	0.0023091	-0.253265	0.800085	0.633997	0.8032	0.897306
PGS001436	Mean FA in sagittal stratum on FA skeleton (L)	HP:0012532	Chronic pain	30	0.000593593	0.00231585	0.256317	0.797728	0.634062	0.7954	0.897306
PGS001457	Mean ICVF in cingulum cingulate gyrus on FA skeleton (L)	HP:0012532	Chronic pain	30	-0.000573878	0.00229278	-0.250298	0.802378	0.633933	0.799	0.897306
PGS001607	Volume of grey matter in Temporal Pole (R)	HP:0012532	Chronic pain	30	-0.00059231	0.00228361	-0.259374	0.795369	0.634129	0.7965	0.897306
PGS001618	Volume of grey matter in Vermis VIIIa Cerebellum	HP:0012532	Chronic pain	30	0.000587951	0.00231688	0.253769	0.799696	0.634007	0.8005	0.897306
PGS001703	WA ISOVF in tract uncinate fasciculus (R)	HP:0012532	Chronic pain	30	-0.000551689	0.00223638	-0.246689	0.805171	0.633858	0.8027	0.897306
PGS001742	WA L3 in tract uncinate fasciculus (L)	HP:0012532	Chronic pain	30	0.000577704	0.00231713	0.249319	0.803136	0.633913	0.8026	0.897306
PGS002338	Lymphocyte Count	HP:0012532	Chronic pain	30	-0.000599196	0.00229949	-0.260577	0.794441	0.634155	0.8028	0.897306
PGS000266	Matrix metalloproteinase-12 (MMP-12) serum levels	HP:0000411	Protruding ear	6	5.08621e-05	0.0010292	0.0494189	0.96059	0.134709	0.9611	0.897307
PGS001264	Deep vein thrombosis	HP:0000411	Protruding ear	6	5.09016e-05	0.00102257	0.0497783	0.960303	0.134711	0.9612	0.897307
PGS001292	Family history of prostate cancer	HP:0000411	Protruding ear	6	-5.42684e-05	0.00104149	-0.0521063	0.958448	0.134721	0.9592	0.897307
PGS001398	Friendship satisfaction	HP:0000411	Protruding ear	6	6.13469e-05	0.00105041	0.0584028	0.953433	0.13475	0.9573	0.897307
PGS002153	General happiness with own health	HP:0000411	Protruding ear	6	5.77051e-05	0.00103169	0.0559326	0.9554	0.134738	0.9609	0.897307
PGS002762	Gout	HP:0000411	Protruding ear	6	5.16405e-05	0.00102629	0.0503176	0.959874	0.134713	0.9585	0.897307
PGS000083	Pancreatic cancer	HP:0000085	Horseshoe kidney	8	-0.00143578	0.00118957	-1.20697	0.227564	0.487966	0.225	0.897318
PGS000197	Spondyloarthroparthy	HP:0000085	Horseshoe kidney	8	-0.00143507	0.00119768	-1.19821	0.230955	0.487079	0.2268	0.897318
PGS000260	Lectin-like oxidized LDL receptor 1 (LOX-1) serum levels	HP:0000085	Horseshoe kidney	8	0.00140407	0.00117239	1.19762	0.231185	0.48702	0.2331	0.897318
PGS000284	ST2 protein (ST2) serum levels	HP:0000085	Horseshoe kidney	8	-0.00141755	0.00119406	-1.18717	0.235281	0.48597	0.2305	0.897318
PGS000634	Thyroid cancer	HP:0000085	Horseshoe kidney	8	-0.00147093	0.0012063	-1.21937	0.222824	0.489233	0.2204	0.897318
PGS000958	Essential hypertension	HP:0000085	Horseshoe kidney	8	0.00140554	0.00116508	1.20639	0.227788	0.487907	0.2249	0.897318
PGS000972	Microalbumin [> 40 mg/L]	HP:0000085	Horseshoe kidney	8	-0.00148335	0.00120627	-1.2297	0.218934	0.490298	0.222	0.897318
PGS001135	Arthritis (nos)	HP:0000085	Horseshoe kidney	8	-0.00145453	0.0012015	-1.21059	0.226172	0.488335	0.2277	0.897318
PGS001439	Mean FA in superior cerebellar peduncle on FA skeleton (L)	HP:0000085	Horseshoe kidney	8	-0.00143474	0.00118257	-1.21325	0.225156	0.488606	0.2193	0.897318
PGS001444	Mean FA in superior fronto-occipital fasciculus on FA skeleton (R)	HP:0000085	Horseshoe kidney	8	-0.00141082	0.00117435	-1.20136	0.22973	0.487398	0.2287	0.897318
PGS001457	Mean ICVF in cingulum cingulate gyrus on FA skeleton (L)	HP:0000085	Horseshoe kidney	8	0.00144937	0.00119038	1.21757	0.223508	0.489049	0.2293	0.897318
PGS001564	Volume of grey matter in Hippocampus (R)	HP:0000085	Horseshoe kidney	8	-0.00142299	0.00120185	-1.18401	0.23653	0.485654	0.2328	0.897318
PGS001614	Volume of grey matter in Vermis Crus II Cerebellum	HP:0000085	Horseshoe kidney	8	0.00144879	0.00120154	1.20578	0.228023	0.487845	0.2299	0.897318
PGS001684	WA ICVF in tract superior thalamic radiation (L)	HP:0000085	Horseshoe kidney	8	0.00141981	0.00119197	1.19115	0.233716	0.486368	0.232	0.897318
PGS001713	WA L1 in tract uncinate fasciculus (L)	HP:0000085	Horseshoe kidney	8	-0.00144442	0.00118801	-1.21582	0.224173	0.488869	0.2226	0.897318
PGS001745	WA MD in tract anterior thalamic radiation (L)	HP:0000085	Horseshoe kidney	8	-0.00143831	0.00119014	-1.20853	0.226965	0.488125	0.233	0.897318
PGS002223	Sensitive stomach	HP:0000085	Horseshoe kidney	8	-0.00138799	0.00116327	-1.19318	0.23292	0.486572	0.2258	0.897318
PGS002730	LDL lowering in response to statin	HP:0000085	Horseshoe kidney	8	0.00138705	0.00118429	1.17121	0.241633	0.484385	0.2274	0.897318
PGS002776	Incident coronary artery disease	HP:0000085	Horseshoe kidney	8	0.00144412	0.00118202	1.22174	0.22193	0.489476	0.2208	0.897318
PGS002218	Overall health rating	HP:0001258	Spastic paraplegia	7	0.0012446	0.00110175	1.12966	0.258736	0.461665	0.2573	0.897322
PGS001415	Mean FA in anterior limb of internal capsule on FA skeleton (L)	HP:0000369	Low-set ears	14	-0.000130722	0.00156956	-0.0832862	0.933631	0.0717532	0.9327	0.897336
PGS001031	Fibroblastic disorders (time-to-event)	HP:0000939	Osteoporosis	16	-0.00213676	0.00167798	-1.27341	0.202998	0.332288	0.2026	0.897337
PGS001754	WA MD in tract superior longitudinal fasciculus (L)	HP:0000939	Osteoporosis	16	-0.00212094	0.00167244	-1.26817	0.204862	0.331725	0.2027	0.897337
PGS000909	Headache	HP:0003401	Paresthesia	11	0.000318705	0.00138406	0.230268	0.817903	0.113192	0.8159	0.897352
PGS001380	Corneal hysteresis (L)	HP:0003401	Paresthesia	11	0.000328931	0.00140039	0.234885	0.814318	0.113282	0.8159	0.897352
PGS002020	Benign neoplasm of other parts of digestive system	HP:0003401	Paresthesia	11	0.000326335	0.00139846	0.233354	0.815507	0.113252	0.8157	0.897352
PGS000222	C-C motif chemokine 4 (CCL4) serum levels	HP:0100704	Cerebral visual impairment	36	0.00207393	0.002509	0.826596	0.408549	0.133162	0.4091	0.897356
PGS001147	Leg fat mass (R)	HP:0000388	Otitis media	6	-2.25608e-05	0.0010172	-0.0221793	0.982307	0.18756	0.9832	0.897359
PGS001697	WA ISOVF in tract posterior thalamic radiation (R)	HP:0000388	Otitis media	6	-2.36802e-05	0.00103201	-0.0229458	0.981695	0.187562	0.9828	0.897359
PGS001712	WA L1 in tract superior thalamic radiation (R)	HP:0001792	Small nail	5	0.00128733	0.000937787	1.37273	0.169966	0.504424	0.1723	0.897363
PGS000266	Matrix metalloproteinase-12 (MMP-12) serum levels	HP:0002808	Kyphosis	13	0.000873959	0.00151252	0.577815	0.563444	0.158886	0.564	0.897375
PGS001030	Pulmonary fibrosis	HP:0002808	Kyphosis	13	0.00085874	0.00147284	0.583052	0.559914	0.159144	0.5636	0.897375
PGS001314	Acute myocardial infarction (time-to-event)	HP:0002808	Kyphosis	13	-0.000879277	0.00150099	-0.585798	0.558067	0.159279	0.5648	0.897375
PGS001486	Mean ICVF in superior fronto-occipital fasciculus on FA skeleton (L)	HP:0002808	Kyphosis	13	-0.000876818	0.00151222	-0.579821	0.56209	0.158985	0.5643	0.897375
PGS002788	Type 2 bipolar disorder	HP:0001716	Wolff-Parkinson-White syndrome	5	-0.000205185	0.000949466	-0.216106	0.828924	0.0164654	0.8291	0.897387
PGS001237	Lung function (FVC)	HP:0040115	Abnormal Eustachian tube morphology	8	0.000663203	0.00118976	0.557426	0.577289	0.218509	0.5894	0.897403
PGS000205	Risk-taking tendency (4-domain principal component model)	HP:0001284	Areflexia	6	-0.000288851	0.00102581	-0.281584	0.778287	0.246494	0.776	0.897407
PGS000285	Tissue factor (TF) serum levels	HP:0001284	Areflexia	6	0.000306193	0.00103092	0.297009	0.766485	0.246871	0.7663	0.897407
PGS000769	Response to bronchodilator (albutamol)	HP:0001284	Areflexia	6	-0.000311029	0.00103647	-0.300085	0.764139	0.246949	0.7671	0.897407
PGS000861	Urine Albumin-to-Creatinine ratio	HP:0001284	Areflexia	6	-0.000284609	0.00104555	-0.27221	0.785484	0.246275	0.7769	0.897407
PGS000865	Hepatic fat content	HP:0001284	Areflexia	6	-0.000296186	0.00102798	-0.288124	0.773277	0.246652	0.7737	0.897407
PGS000957	Essential (primary hypertension) (time-to-event)	HP:0001284	Areflexia	6	-0.00029355	0.00100896	-0.290944	0.77112	0.246721	0.7696	0.897407
PGS001010	PEF pred. ratio	HP:0001284	Areflexia	6	0.000308622	0.00104586	0.295088	0.767952	0.246823	0.7723	0.897407
PGS001091	Loneliness	HP:0001284	Areflexia	6	-0.000293414	0.00103852	-0.28253	0.777562	0.246517	0.7768	0.897407
PGS001180	Lung function (FEV1/FVC)	HP:0001284	Areflexia	6	0.000309059	0.00104587	0.295506	0.767633	0.246833	0.7656	0.897407
PGS001301	Malabsorption/coeliac disease	HP:0001284	Areflexia	6	0.000300316	0.00101417	0.29612	0.767164	0.246849	0.7646	0.897407
PGS001542	Volume of caudate (L)	HP:0001284	Areflexia	6	0.00028573	0.00103649	0.275671	0.782825	0.246355	0.7787	0.897407
PGS001568	Volume of grey matter in Inferior Temporal Gyrus, posterior division (L)	HP:0001284	Areflexia	6	0.000313109	0.0010277	0.304668	0.760646	0.247066	0.7658	0.897407
PGS001586	Volume of grey matter in Parahippocampal Gyrus, posterior division (R)	HP:0001284	Areflexia	6	-0.00029799	0.00104557	-0.285002	0.775667	0.246576	0.7761	0.897407
PGS001614	Volume of grey matter in Vermis Crus II Cerebellum	HP:0001284	Areflexia	6	0.000301163	0.00104226	0.288952	0.772644	0.246672	0.7711	0.897407
PGS001686	WA ICVF in tract uncinate fasciculus (L)	HP:0001284	Areflexia	6	0.000294936	0.00102332	0.288214	0.773208	0.246654	0.7776	0.897407
PGS001687	WA ICVF in tract uncinate fasciculus (R)	HP:0001284	Areflexia	6	-0.000305982	0.00102375	-0.298882	0.765056	0.246918	0.7732	0.897407
PGS001699	WA ISOVF in tract superior longitudinal fasciculus (R)	HP:0001284	Areflexia	6	0.000302692	0.00104194	0.290507	0.771454	0.24671	0.773	0.897407
PGS001758	WA MD in tract uncinate fasciculus (R)	HP:0001284	Areflexia	6	0.00030633	0.00102317	0.299393	0.764666	0.246931	0.7693	0.897407
PGS002071	Other chronic nonalcoholic liver disease	HP:0001284	Areflexia	6	-0.000299627	0.00103887	-0.288417	0.773053	0.246659	0.7751	0.897407
PGS002074	Hematuria	HP:0001284	Areflexia	6	0.000298546	0.00103443	0.288609	0.772906	0.246663	0.7745	0.897407
PGS002309	Number of children ever born	HP:0001284	Areflexia	6	0.00028555	0.00101789	0.280533	0.779093	0.246469	0.7787	0.897407
PGS000240	Follistatin (FS) serum levels	HP:0000308	Microretrognathia	8	0.000121125	0.0011531	0.105043	0.916351	0.0850244	0.9152	0.897414
PGS000266	Matrix metalloproteinase-12 (MMP-12) serum levels	HP:0000308	Microretrognathia	8	0.000144251	0.00118821	0.121402	0.903383	0.085181	0.9038	0.897414
PGS000271	Osteoprotegerin (OPG) serum levels	HP:0000308	Microretrognathia	8	0.000129847	0.00119361	0.108785	0.913382	0.0850582	0.9077	0.897414
PGS000282	Stem cell factor (SCF) serum levels	HP:0000308	Microretrognathia	8	-0.000158291	0.00119904	-0.132015	0.894983	0.0852948	0.8959	0.897414
PGS000285	Tissue factor (TF) serum levels	HP:0000308	Microretrognathia	8	-0.000152295	0.00119086	-0.127887	0.89825	0.0852494	0.9025	0.897414
PGS000634	Thyroid cancer	HP:0000308	Microretrognathia	8	0.000162108	0.00120874	0.134113	0.893325	0.0853184	0.8943	0.897414
PGS000705	Gallstones	HP:0000308	Microretrognathia	8	-0.000128888	0.00120228	-0.107203	0.914637	0.0850437	0.9087	0.897414
PGS000716	Early life body size	HP:0000308	Microretrognathia	8	-0.000137414	0.00115529	-0.118943	0.90533	0.0851561	0.9039	0.897414
PGS000947	Mouth ulcers	HP:0000308	Microretrognathia	8	0.000159135	0.00120252	0.132335	0.894731	0.0852984	0.8895	0.897414
PGS001006	Weight change compared with 1 year ago	HP:0000308	Microretrognathia	8	0.000196482	0.0012017	0.163504	0.870136	0.0856884	0.8755	0.897414
PGS001021	Feelings of worry or anxiety	HP:0000308	Microretrognathia	8	-0.000175918	0.00120158	-0.146406	0.883613	0.0854643	0.8837	0.897414
PGS001025	Nonrheumatic aortic valve disorders (time-to-event)	HP:0000308	Microretrognathia	8	-0.000118124	0.001194	-0.0989306	0.921202	0.0849716	0.9183	0.897414
PGS001048	NSTEMI (algorithmically-defined)	HP:0000308	Microretrognathia	8	-0.000120081	0.00117652	-0.102065	0.918714	0.0849983	0.9235	0.897414
PGS001112	Aspirin	HP:0000308	Microretrognathia	8	-0.000147166	0.00118488	-0.124204	0.901164	0.0852102	0.8993	0.897414
PGS001142	Volume of grey matter in Intracalcarine Cortex (R)	HP:0000308	Microretrognathia	8	-0.000164052	0.00120282	-0.136389	0.891525	0.0853445	0.8953	0.897414
PGS001159	Right leg mass (predicted)	HP:0000308	Microretrognathia	8	-0.000184163	0.00117136	-0.157221	0.875084	0.0856032	0.879	0.897414
PGS001167	Leg fat-free mass (R)	HP:0000308	Microretrognathia	8	-0.000159071	0.00117104	-0.135838	0.891961	0.0853381	0.8882	0.897414
PGS001255	Otosclerosis (time-to-event)	HP:0000308	Microretrognathia	8	-0.000177792	0.00117833	-0.150885	0.880079	0.0855206	0.8792	0.897414
PGS001276	Retinal disorders in diseases classified elsewhere (time-to-event)	HP:0000308	Microretrognathia	8	-0.000123054	0.00119841	-0.102681	0.918225	0.0850036	0.9209	0.897414
PGS001281	Migraine	HP:0000308	Microretrognathia	8	-0.000147775	0.00119711	-0.123443	0.901767	0.0852022	0.9009	0.897414
PGS001324	Family history of high blood pressure	HP:0000308	Microretrognathia	8	0.000133923	0.00118728	0.112798	0.9102	0.0850958	0.9095	0.897414
PGS001358	3mm cylindrical power (R)	HP:0000308	Microretrognathia	8	0.000100156	0.00118467	0.0845436	0.932631	0.08486	0.9302	0.897414
PGS001364	6mm cylindrical power angle (L)	HP:0000308	Microretrognathia	8	-0.000138831	0.00118786	-0.116875	0.906969	0.0851354	0.9108	0.897414
PGS001397	Frequency of walking for pleasure in last 4 weeks	HP:0000308	Microretrognathia	8	-0.000180818	0.00119095	-0.151827	0.879336	0.0855327	0.8806	0.897414
PGS001426	Mean FA in fornix on FA skeleton	HP:0000308	Microretrognathia	8	-0.000109562	0.0011993	-0.0913546	0.927219	0.0849106	0.9247	0.897414
PGS001432	Mean FA in posterior thalamic radiation on FA skeleton (L)	HP:0000308	Microretrognathia	8	-0.000180563	0.00118576	-0.152276	0.878982	0.0855385	0.8789	0.897414
PGS001475	Mean ICVF in posterior limb of internal capsule on FA skeleton (R)	HP:0000308	Microretrognathia	8	-0.000100152	0.0011861	-0.0844378	0.932715	0.0848592	0.9311	0.897414
PGS001504	Mean ISOVF in superior cerebellar peduncle on FA skeleton (R)	HP:0000308	Microretrognathia	8	-0.000181374	0.00119469	-0.151817	0.879344	0.0855326	0.8845	0.897414
PGS001522	Psoriatic and enteropathic arthropathies (time-to-event)	HP:0000308	Microretrognathia	8	0.000105354	0.0011736	0.0897694	0.928478	0.0848985	0.9308	0.897414
PGS001541	Volume of brain, grey+white matter (normalised for head size)	HP:0000308	Microretrognathia	8	-0.000165077	0.00119575	-0.138053	0.89021	0.0853638	0.8902	0.897414
PGS001542	Volume of caudate (L)	HP:0000308	Microretrognathia	8	0.000160877	0.00119729	0.134368	0.893123	0.0853213	0.8907	0.897414
PGS001551	Volume of grey matter in Cingulate Gyrus, anterior division (R)	HP:0000308	Microretrognathia	8	-0.000157268	0.001169	-0.134533	0.892993	0.0853232	0.8928	0.897414
PGS001555	Volume of grey matter in Crus II Cerebellum (R)	HP:0000308	Microretrognathia	8	-0.000149552	0.00123618	-0.12098	0.903717	0.0851767	0.9004	0.897414
PGS001557	Volume of grey matter in Frontal Operculum Cortex (L)	HP:0000308	Microretrognathia	8	0.000156172	0.00119143	0.13108	0.895724	0.0852844	0.8922	0.897414
PGS001569	Volume of grey matter in Insular Cortex (L)	HP:0000308	Microretrognathia	8	0.000126475	0.00119021	0.106263	0.915383	0.0850353	0.9123	0.897414
PGS001584	Volume of grey matter in Parahippocampal Gyrus, anterior division (R)	HP:0000308	Microretrognathia	8	-0.000135837	0.00119528	-0.113644	0.90953	0.0851039	0.912	0.897414
PGS001603	Volume of grey matter in Temporal Fusiform Cortex, anterior division (L)	HP:0000308	Microretrognathia	8	0.000182531	0.00119595	0.152625	0.878707	0.085543	0.8815	0.897414
PGS001642	Volumetric scaling from T1 head image to standard space	HP:0000308	Microretrognathia	8	-0.000124261	0.00117236	-0.105993	0.915597	0.0850328	0.9111	0.897414
PGS001643	WA FA in tract acoustic radiation (L)	HP:0000308	Microretrognathia	8	-0.000123095	0.00119974	-0.102601	0.918288	0.0850029	0.9154	0.897414
PGS001673	WA ICVF in tract inferior longitudinal fasciculus (L)	HP:0000308	Microretrognathia	8	-0.000136925	0.00118791	-0.115265	0.908245	0.0851196	0.9059	0.897414
PGS001680	WA ICVF in tract posterior thalamic radiation (L)	HP:0000308	Microretrognathia	8	-0.000126383	0.00119449	-0.105805	0.915746	0.0850312	0.9204	0.897414
PGS001737	WA L3 in tract inferior longitudinal fasciculus (L)	HP:0000308	Microretrognathia	8	0.000185494	0.00120251	0.154255	0.877422	0.0855641	0.8828	0.897414
PGS001738	WA L3 in tract inferior longitudinal fasciculus (R)	HP:0000308	Microretrognathia	8	-0.000130646	0.00118852	-0.109923	0.91248	0.0850687	0.9108	0.897414
PGS001747	WA MD in tract cingulate gyrus part of cingulum (R)	HP:0000308	Microretrognathia	8	-0.000155528	0.00118613	-0.131123	0.895689	0.0852849	0.8907	0.897414
PGS001751	WA MD in tract inferior fronto-occipital fasciculus (R)	HP:0000308	Microretrognathia	8	-0.000123489	0.0011832	-0.104369	0.916886	0.0850184	0.9198	0.897414
PGS001788	Chronic obstructive pulmonary disease	HP:0000308	Microretrognathia	8	0.000110992	0.00119404	0.092955	0.925947	0.0849231	0.9297	0.897414
PGS002042	Corneal dystrophy	HP:0000308	Microretrognathia	8	-0.0001147	0.00118783	-0.0965631	0.923082	0.084952	0.9302	0.897414
PGS002063	Esophagitis, GERD and related diseases	HP:0000308	Microretrognathia	8	-0.000120764	0.00118741	-0.101704	0.919	0.0849951	0.9222	0.897414
PGS002065	Inguinal hernia	HP:0000308	Microretrognathia	8	-0.00014344	0.00119981	-0.119553	0.904848	0.0851622	0.9041	0.897414
PGS002086	Diseases of hair and hair follicles	HP:0000308	Microretrognathia	8	-0.000110159	0.00121155	-0.0909237	0.927561	0.0849073	0.9268	0.897414
PGS002108	Cholesterol	HP:0000308	Microretrognathia	8	0.000162669	0.00118784	0.136945	0.891086	0.0853509	0.8907	0.897414
PGS002117	PP interval	HP:0000308	Microretrognathia	8	0.000100368	0.00119118	0.0842591	0.932858	0.0848579	0.9285	0.897414
PGS002118	PQ interval	HP:0000308	Microretrognathia	8	-0.000143642	0.00118688	-0.121025	0.903682	0.0851772	0.9061	0.897414
PGS002148	Average total household income before tax	HP:0000308	Microretrognathia	8	0.000120644	0.00118846	0.101513	0.919152	0.0849935	0.9216	0.897414
PGS002245	Liver fat (MRI-derived)	HP:0000308	Microretrognathia	8	0.000185077	0.00118404	0.15631	0.875802	0.0855911	0.8774	0.897414
PGS002254	Physical activity (self-reported)	HP:0000308	Microretrognathia	8	-0.000111687	0.00119945	-0.0931154	0.92582	0.0849244	0.9257	0.897414
PGS002256	Gestational diabetes mellitus in early pregnancy	HP:0000308	Microretrognathia	8	-0.000167033	0.00118246	-0.141259	0.887677	0.0854017	0.8815	0.897414
PGS002261	Neuroblastoma	HP:0000308	Microretrognathia	8	-0.000138186	0.00120444	-0.11473	0.908669	0.0851144	0.9047	0.897414
PGS002266	Nonsyndromic cleft lip with or without cleft palate	HP:0000308	Microretrognathia	8	0.000129543	0.00118056	0.10973	0.912633	0.0850669	0.9142	0.897414
PGS002282	Nonalcoholic fatty liver disease	HP:0000308	Microretrognathia	8	0.000103913	0.00117756	0.0882444	0.92969	0.084887	0.9277	0.897414
PGS002304	Follicular lymphoma	HP:0000308	Microretrognathia	8	-0.000124578	0.00121268	-0.10273	0.918186	0.085004	0.923	0.897414
PGS002311	Asthma	HP:0000308	Microretrognathia	8	-0.000150282	0.00119515	-0.125743	0.899946	0.0852264	0.8973	0.897414
PGS002346	Red Blood Cell Distribution Width	HP:0000308	Microretrognathia	8	-0.000128994	0.00118764	-0.108614	0.913518	0.0850566	0.9138	0.897414
PGS002780	Incident type 2 diabetes	HP:0000308	Microretrognathia	8	-0.000165194	0.00120139	-0.137502	0.890646	0.0853574	0.8911	0.897414
PGS002813	Visceral adipose tissue volumes adjusted for BMI and height	HP:0000308	Microretrognathia	8	-0.00011799	0.0011944	-0.0987863	0.921316	0.0849704	0.9264	0.897414
PGS003043	Polyunsatturated Fatty Acids	HP:0000308	Microretrognathia	8	-0.000168248	0.00119368	-0.14095	0.887922	0.085398	0.8878	0.897414
PGS003137	Total Cholesterol	HP:0000308	Microretrognathia	8	0.000133544	0.00118601	0.112599	0.910358	0.0850939	0.9074	0.897414
PGS000819	Diabetic retinopathy	HP:0001716	Wolff-Parkinson-White syndrome	5	0.000194319	0.000920992	0.210989	0.832914	0.0163729	0.8335	0.897418
PGS001023	Disorders of mineral metabolism (time-to-event)	HP:0001716	Wolff-Parkinson-White syndrome	5	0.000416078	0.000930131	0.447332	0.654676	0.0229543	0.8318	0.897418
PGS001347	Family history of Alzheimer's/dementia	HP:0001716	Wolff-Parkinson-White syndrome	5	-0.000240529	0.000974849	-0.246734	0.805135	0.0170651	0.8349	0.897418
PGS001499	Mean ISOVF in fornix on FA skeleton	HP:0001716	Wolff-Parkinson-White syndrome	5	0.000198509	0.000947521	0.209504	0.834073	0.0163465	0.8325	0.897418
PGS002086	Diseases of hair and hair follicles	HP:0001716	Wolff-Parkinson-White syndrome	5	0.000200335	0.000958753	0.208954	0.834502	0.0163368	0.8333	0.897418
PGS002117	PP interval	HP:0001716	Wolff-Parkinson-White syndrome	5	-0.000192105	0.00094263	-0.203797	0.83853	0.0162467	0.8336	0.897418
PGS002314	Balding Type 1	HP:0001716	Wolff-Parkinson-White syndrome	5	0.00020251	0.000937925	0.215913	0.829075	0.0164618	0.8351	0.897418
PGS000234	Eosinophil cationic protein (ECP) serum levels	HP:0009729	Cardiac rhabdomyoma	7	-0.000546611	0.00112398	-0.486319	0.626786	0.252512	0.6267	0.897423
PGS000235	Epidermal growth factor (EGF) serum levels	HP:0009729	Cardiac rhabdomyoma	7	-0.000584709	0.00114413	-0.511049	0.609365	0.253553	0.6153	0.897423
PGS000239	Fibroblast growth factor 23 (FGF-23) serum levels	HP:0009729	Cardiac rhabdomyoma	7	-0.000551691	0.00112293	-0.491298	0.623261	0.252718	0.6252	0.897423
PGS000259	Leptin (LEP) serum levels	HP:0009729	Cardiac rhabdomyoma	7	0.000561388	0.001118	0.502136	0.615618	0.253172	0.627	0.897423
PGS000272	Pappalysin-1 (PAPPA) serum levels	HP:0009729	Cardiac rhabdomyoma	7	-0.000595348	0.00113068	-0.52654	0.598562	0.254232	0.5971	0.897423
PGS000430	Melanomas of skin (diagnosis or history)	HP:0009729	Cardiac rhabdomyoma	7	-0.000561034	0.00110284	-0.508716	0.610999	0.253453	0.6033	0.897423
PGS000871	Insulin secretion	HP:0009729	Cardiac rhabdomyoma	7	-0.000583658	0.00112061	-0.520839	0.602528	0.25398	0.6029	0.897423
PGS000879	Intraocular pressure	HP:0009729	Cardiac rhabdomyoma	7	-0.000533591	0.00110767	-0.481722	0.630048	0.252324	0.6266	0.897423
PGS000906	Longevity	HP:0009729	Cardiac rhabdomyoma	7	-0.000533087	0.0011041	-0.482826	0.629264	0.252369	0.6264	0.897423
PGS000995	Dentures	HP:0009729	Cardiac rhabdomyoma	7	-0.00057264	0.00112019	-0.511199	0.609259	0.25356	0.6108	0.897423
PGS001005	Number of self reported cancers	HP:0009729	Cardiac rhabdomyoma	7	0.000572972	0.00113807	0.503458	0.614689	0.253228	0.6178	0.897423
PGS001028	Diabetic eye disease	HP:0009729	Cardiac rhabdomyoma	7	-0.000585452	0.00112639	-0.51976	0.603279	0.253932	0.6119	0.897423
PGS001166	Leg fat free mass (L)	HP:0009729	Cardiac rhabdomyoma	7	0.000538215	0.00109593	0.491102	0.6234	0.252709	0.6181	0.897423
PGS001274	Osteoporosis without pathological fracture (time-to-event)	HP:0009729	Cardiac rhabdomyoma	7	-0.000576371	0.00110706	-0.52063	0.602673	0.253971	0.6034	0.897423
PGS001293	Other diseases of liver (time-to-event)	HP:0009729	Cardiac rhabdomyoma	7	-0.000559952	0.00109569	-0.511052	0.609363	0.253553	0.613	0.897423
PGS001296	Insulin-dependent diabetes mellitus (time-to-event)	HP:0009729	Cardiac rhabdomyoma	7	0.000569079	0.00110429	0.515333	0.606368	0.253739	0.6103	0.897423
PGS001309	Other rheumatoid arthritis (time-to-event)	HP:0009729	Cardiac rhabdomyoma	7	0.000577501	0.00112332	0.5141	0.60723	0.253685	0.6111	0.897423
PGS001326	Emphysema	HP:0009729	Cardiac rhabdomyoma	7	-0.000570599	0.00111603	-0.511276	0.609205	0.253563	0.6038	0.897423
PGS001392	Family history of lung cancer	HP:0009729	Cardiac rhabdomyoma	7	-0.0005791	0.00109956	-0.526667	0.598475	0.254237	0.5988	0.897423
PGS001423	Mean FA in corticospinal tract on FA skeleton (R)	HP:0009729	Cardiac rhabdomyoma	7	-0.000536024	0.00109674	-0.488745	0.625068	0.252612	0.6195	0.897423
PGS001431	Mean FA in posterior limb of internal capsule on FA skeleton (R)	HP:0009729	Cardiac rhabdomyoma	7	0.000554807	0.00111763	0.496415	0.619648	0.252931	0.6185	0.897423
PGS001457	Mean ICVF in cingulum cingulate gyrus on FA skeleton (L)	HP:0009729	Cardiac rhabdomyoma	7	-0.000557999	0.00111505	-0.500426	0.616822	0.2531	0.623	0.897423
PGS001462	Mean ICVF in external capsule on FA skeleton (R)	HP:0009729	Cardiac rhabdomyoma	7	-0.00055027	0.0011017	-0.499472	0.617494	0.253059	0.6218	0.897423
PGS001466	Mean ICVF in genu of corpus callosum on FA skeleton	HP:0009729	Cardiac rhabdomyoma	7	0.000539198	0.00110932	0.486064	0.626967	0.252502	0.6213	0.897423
PGS001539	Volume of brain stem + 4th ventricle	HP:0009729	Cardiac rhabdomyoma	7	-0.00055731	0.00109286	-0.509954	0.610131	0.253506	0.6209	0.897423
PGS001627	Volume of grey matter in VIIIb Cerebellum (L)	HP:0009729	Cardiac rhabdomyoma	7	-0.000531974	0.00110821	-0.480032	0.631249	0.252256	0.6228	0.897423
PGS001636	Volume of putamen (R)	HP:0009729	Cardiac rhabdomyoma	7	-0.00053498	0.00107836	-0.496104	0.619867	0.252918	0.6263	0.897423
PGS001698	WA ISOVF in tract superior longitudinal fasciculus (L)	HP:0009729	Cardiac rhabdomyoma	7	0.000549717	0.00111407	0.493432	0.621753	0.252806	0.6227	0.897423
PGS001702	WA ISOVF in tract uncinate fasciculus (L)	HP:0009729	Cardiac rhabdomyoma	7	-0.000587515	0.00110879	-0.529872	0.59625	0.25438	0.601	0.897423
PGS001721	WA L2 in tract inferior fronto-occipital fasciculus (L)	HP:0009729	Cardiac rhabdomyoma	7	-0.000528855	0.00112103	-0.471759	0.637143	0.251923	0.6272	0.897423
PGS001723	WA L2 in tract inferior longitudinal fasciculus (L)	HP:0009729	Cardiac rhabdomyoma	7	-0.000558946	0.00112675	-0.496068	0.619892	0.252916	0.6249	0.897423
PGS001742	WA L3 in tract uncinate fasciculus (L)	HP:0009729	Cardiac rhabdomyoma	7	-0.000580485	0.00112689	-0.515121	0.606516	0.25373	0.6063	0.897423
PGS001765	WA MO in tract superior thalamic radiation (R)	HP:0009729	Cardiac rhabdomyoma	7	0.000605591	0.0011207	0.540369	0.588993	0.254855	0.595	0.897423
PGS001810	Polycythemia vera	HP:0009729	Cardiac rhabdomyoma	7	-0.00057244	0.00107657	-0.531727	0.594965	0.254464	0.6066	0.897423
PGS002107	Diagnosed with coeliac disease or gluten sensitivity	HP:0009729	Cardiac rhabdomyoma	7	0.000586359	0.00111285	0.526901	0.598312	0.254248	0.6107	0.897423
PGS002137	Fractured/broken bones in last 5 years	HP:0009729	Cardiac rhabdomyoma	7	-0.000545162	0.00110886	-0.491642	0.623018	0.252732	0.6183	0.897423
PGS002140	Wears glasses or contact lenses	HP:0009729	Cardiac rhabdomyoma	7	0.000571756	0.00112852	0.506645	0.612451	0.253364	0.6066	0.897423
PGS002143	Hand grip strength (mean of both)	HP:0009729	Cardiac rhabdomyoma	7	-0.000582007	0.00111084	-0.523935	0.600373	0.254116	0.6107	0.897423
PGS002154	General happiness	HP:0009729	Cardiac rhabdomyoma	7	-0.000564253	0.00110033	-0.512803	0.608137	0.253629	0.6058	0.897423
PGS002195	Sex hormone binding globulin (SHBG)	HP:0009729	Cardiac rhabdomyoma	7	-0.000590378	0.00112717	-0.523769	0.600488	0.254109	0.6014	0.897423
PGS002303	Diffuse large B-cell lymphoma	HP:0009729	Cardiac rhabdomyoma	7	-0.000564727	0.00109955	-0.513597	0.607582	0.253664	0.616	0.897423
PGS003177	Vitamin D	HP:0009729	Cardiac rhabdomyoma	7	-0.000529353	0.00115956	-0.456514	0.648062	0.251326	0.6233	0.897423
PGS003330	Factor VIII levels	HP:0009729	Cardiac rhabdomyoma	7	0.000595109	0.00110914	0.536552	0.591627	0.254681	0.5979	0.897423
PGS003389	Cervical cancer	HP:0009729	Cardiac rhabdomyoma	7	-0.000564215	0.00110851	-0.508984	0.610811	0.253464	0.6113	0.897423
PGS001337	Family history of breast cancer	HP:0000939	Osteoporosis	16	0.0021309	0.00167766	1.27016	0.204152	0.331939	0.2035	0.897427
PGS000546	Malignant neoplasm of ovary	HP:0002808	Kyphosis	13	0.000895956	0.0015268	0.58682	0.55738	0.15933	0.5687	0.89743
PGS001017	Suffer from 'nerves'	HP:0002808	Kyphosis	13	0.000855981	0.00152315	0.56198	0.574183	0.158123	0.569	0.89743
PGS001127	Never Smoker	HP:0002808	Kyphosis	13	-0.000856176	0.00151843	-0.563855	0.572906	0.158212	0.5677	0.89743
PGS001559	Volume of grey matter in Frontal Orbital Cortex (R)	HP:0002808	Kyphosis	13	0.000860488	0.00150891	0.57027	0.568549	0.15852	0.5674	0.89743
PGS001648	WA FA in tract cingulate gyrus part of cingulum (R)	HP:0002808	Kyphosis	13	-0.000881388	0.00152177	-0.579187	0.562518	0.158954	0.5673	0.89743
PGS000950	Skin changes due to chronic exposure to nonionising radiation (time-to-event)	HP:0000577	Exotropia	15	3.21037e-05	0.00163727	0.0196081	0.984358	0.0836049	0.9841	0.897439
PGS001011	Viral warts (time-to-event)	HP:0000577	Exotropia	15	0.00011031	0.00162002	0.0680916	0.945718	0.083785	0.9841	0.897439
PGS001138	Rheumatoid factor [> 16 IU/mL]	HP:0000577	Exotropia	15	-3.0405e-05	0.00162095	-0.0187575	0.985036	0.0836035	0.9825	0.897439
PGS001466	Mean ICVF in genu of corpus callosum on FA skeleton	HP:0000577	Exotropia	15	-3.61949e-05	0.0016225	-0.0223081	0.982204	0.0836097	0.9841	0.897439
PGS002196	Sleep duration	HP:0000577	Exotropia	15	-3.35374e-05	0.00163538	-0.0205074	0.98364	0.0836065	0.9825	0.897439
PGS002303	Diffuse large B-cell lymphoma	HP:0002155	Hypertriglyceridemia	13	0.00155986	0.00149631	1.04247	0.297299	0.284954	0.2933	0.897448
PGS001639	Volume of ventricular cerebrospinal fluid	HP:0000540	Hypermetropia	56	-0.00233444	0.0031115	-0.75026	0.453173	0.222821	0.4597	0.897452
PGS002020	Benign neoplasm of other parts of digestive system	HP:0002131	Episodic ataxia	7	-5.65692e-05	0.00111645	-0.050669	0.959594	0.127444	0.9624	0.897453
PGS002245	Liver fat (MRI-derived)	HP:0002131	Episodic ataxia	7	-5.22255e-05	0.00110757	-0.0471531	0.962395	0.127429	0.962	0.897453
PGS002774	Incident atrial fibrillation	HP:0002131	Episodic ataxia	7	-5.64544e-05	0.00113523	-0.0497293	0.960342	0.12744	0.9618	0.897453
PGS001165	Arm fat free mass (L)	HP:0000308	Microretrognathia	8	-9.93451e-05	0.00118141	-0.0840903	0.932992	0.0848567	0.932	0.897455
PGS001230	Body weight	HP:0001792	Small nail	5	0.00124774	0.000924924	1.34902	0.177461	0.501709	0.1731	0.897469
PGS001538	Volume of accumbens (R)	HP:0012173	Orthostatic tachycardia	7	0.000528874	0.001094	0.483433	0.628833	0.347557	0.6297	0.897479
PGS001564	Volume of grey matter in Hippocampus (R)	HP:0000098	Tall stature	35	0.00177163	0.00250046	0.708522	0.478691	0.408305	0.4757	0.89748
PGS001687	WA ICVF in tract uncinate fasciculus (R)	HP:0000388	Otitis media	6	2.09606e-05	0.00102406	0.0204681	0.983672	0.187557	0.9842	0.897484
PGS000269	Myeloperoxidase (MPO) serum levels	HP:0001513	Obesity	98	0.000338	0.00405702	0.0833125	0.93361	0.249308	0.9384	0.89751
PGS001142	Volume of grey matter in Intracalcarine Cortex (R)	HP:0001284	Areflexia	6	-0.000288637	0.00104128	-0.277195	0.781655	0.246391	0.7805	0.897516
PGS002356	Waist-Hip Ratio	HP:0001284	Areflexia	6	0.00029309	0.00102715	0.285343	0.775407	0.246584	0.7802	0.897516
PGS002811	Abdominal adipose tissue volumes adjusted for BMI and height	HP:0007166	Paroxysmal dyskinesia	5	0.000847472	0.000931098	0.910185	0.362818	0.236869	0.3638	0.897525
PGS000945	Dementia in alzheimer's disease (time-to-event)	HP:0000220	Velopharyngeal insufficiency	11	-0.00153013	0.00144129	-1.06164	0.288508	0.453661	0.2893	0.897532
PGS001251	Other interstitial pulmonary diseases (time-to-event)	HP:0000220	Velopharyngeal insufficiency	11	0.00144419	0.00135724	1.06407	0.287407	0.453878	0.2891	0.897532
PGS001440	Mean FA in superior cerebellar peduncle on FA skeleton (R)	HP:0000220	Velopharyngeal insufficiency	11	-0.00148464	0.00139026	-1.06789	0.285681	0.454222	0.2848	0.897532
PGS001710	WA L1 in tract superior longitudinal fasciculus (R)	HP:0000220	Velopharyngeal insufficiency	11	-0.00146095	0.00136893	-1.06722	0.285981	0.454162	0.2844	0.897532
PGS001742	WA L3 in tract uncinate fasciculus (L)	HP:0000220	Velopharyngeal insufficiency	11	0.00147547	0.00141004	1.04641	0.295479	0.452308	0.2874	0.897532
PGS002101	Apolipoprotein A	HP:0000220	Velopharyngeal insufficiency	11	-0.00147796	0.00141866	-1.0418	0.297611	0.451902	0.289	0.897532
PGS002224	Sitting height	HP:0000220	Velopharyngeal insufficiency	11	-0.00152272	0.00140328	-1.08512	0.277981	0.455785	0.2834	0.897532
PGS002761	Glaucoma	HP:0000220	Velopharyngeal insufficiency	11	0.00148928	0.00138221	1.07746	0.281385	0.455087	0.2872	0.897532
PGS003387	Esophageal adenocarcinoma or Barrett‚Äôs esophagus	HP:0000220	Velopharyngeal insufficiency	11	-0.00146854	0.00138351	-1.06146	0.288587	0.453645	0.2869	0.897532
PGS001387	Degree bothered by urinary frequency/bladder irritability in the last 3 months	HP:0001954	Recurrent fever	6	0.000122728	0.00102229	0.120052	0.904452	0.252194	0.9076	0.897532
PGS001274	Osteoporosis without pathological fracture (time-to-event)	HP:0000494	Downslanted palpebral fissures	8	-0.0021132	0.00118263	-1.78687	0.0740861	0.359748	0.0733	0.897535
PGS001483	Mean ICVF in superior cerebellar peduncle on FA skeleton (R)	HP:0000494	Downslanted palpebral fissures	8	-0.00209869	0.00119258	-1.75979	0.0785729	0.355701	0.0729	0.897535
PGS001617	Volume of grey matter in Vermis VIIb Cerebellum	HP:0000494	Downslanted palpebral fissures	8	-0.00220503	0.0012156	-1.81394	0.0698143	0.363853	0.0727	0.897535
PGS001618	Volume of grey matter in Vermis VIIIa Cerebellum	HP:0000494	Downslanted palpebral fissures	8	-0.00217459	0.00120365	-1.80666	0.070942	0.362744	0.0716	0.897535
PGS000126	Serum urate	HP:0000716	Depression	50	0.00324152	0.00286636	1.13089	0.258218	0.765993	0.2623	0.897539
PGS000218	Agouti-related protein (AGRP) serum levels	HP:0000716	Depression	50	0.0032859	0.00291917	1.12563	0.260438	0.76549	0.2608	0.897539
PGS000252	Interleukin-6 (IL-6) serum levels	HP:0000716	Depression	50	-0.00319529	0.00291933	-1.09453	0.273834	0.762566	0.2678	0.897539
PGS000275	Platelet endothelial cell adhesion molecule (PECAM-1) serum levels	HP:0000716	Depression	50	-0.00339289	0.00293396	-1.15642	0.247625	0.768466	0.2505	0.897539
PGS000294	Vascular endothelial growth factor A (VEGF-A) serum levels	HP:0000716	Depression	50	0.00336935	0.00298396	1.12916	0.258946	0.765827	0.2565	0.897539
PGS000384	Malignant neoplasm of rectum, rectosigmoid junction, and anus	HP:0000716	Depression	50	0.00339197	0.00295127	1.14932	0.250538	0.767773	0.2551	0.897539
PGS000543	Cancer of other female genital organs	HP:0000716	Depression	50	0.00351036	0.00304308	1.15355	0.2488	0.768186	0.258	0.897539
PGS000584	Cancer of prostate	HP:0000716	Depression	50	0.00342213	0.00296977	1.15232	0.249305	0.768065	0.25	0.897539
PGS000955	Right heel broadband ultrasound attenuation	HP:0000716	Depression	50	-0.00350363	0.00301026	-1.1639	0.244584	0.769201	0.247	0.897539
PGS001172	Eosinophill count	HP:0000716	Depression	50	0.00330314	0.00292382	1.12973	0.258703	0.765882	0.2607	0.897539
PGS001319	Other metabolic disorders (time-to-event)	HP:0000716	Depression	50	-0.00381046	0.00290633	-1.31109	0.189955	0.784625	0.2517	0.897539
PGS001326	Emphysema	HP:0000716	Depression	50	-0.00344534	0.00294795	-1.16872	0.242632	0.769678	0.2472	0.897539
PGS001409	Intra-ocular pressure, corneal-compensated (L)	HP:0000716	Depression	50	-0.00332653	0.0029318	-1.13463	0.256643	0.766352	0.2634	0.897539
PGS001497	Mean ISOVF in cingulum cingulate gyrus on FA skeleton (R)	HP:0000716	Depression	50	0.00335074	0.00296565	1.12985	0.258653	0.765894	0.2593	0.897539
PGS001500	Mean ISOVF in posterior corona radiata on FA skeleton (L)	HP:0000716	Depression	50	0.00329215	0.0028797	1.14322	0.253061	0.767181	0.2531	0.897539
PGS001504	Mean ISOVF in superior cerebellar peduncle on FA skeleton (R)	HP:0000716	Depression	50	-0.00326523	0.00295014	-1.1068	0.268491	0.763711	0.2642	0.897539
PGS001541	Volume of brain, grey+white matter (normalised for head size)	HP:0000716	Depression	50	0.00328635	0.00295276	1.11297	0.265833	0.764291	0.2668	0.897539
PGS001572	Volume of grey matter in IX Cerebellum (L)	HP:0000716	Depression	50	0.00323993	0.00290183	1.11652	0.264315	0.764625	0.2675	0.897539
PGS001574	Volume of grey matter in Lateral Occipital Cortex, inferior division (R)	HP:0000716	Depression	50	-0.00332824	0.00294829	-1.12887	0.259067	0.7658	0.2553	0.897539
PGS001579	Volume of grey matter in Middle Temporal Gyrus, posterior division (R)	HP:0000716	Depression	50	-0.00339093	0.0029754	-1.13965	0.254546	0.766836	0.2543	0.897539
PGS001614	Volume of grey matter in Vermis Crus II Cerebellum	HP:0000716	Depression	50	-0.00343455	0.00297298	-1.15526	0.248101	0.768352	0.2521	0.897539
PGS001745	WA MD in tract anterior thalamic radiation (L)	HP:0000716	Depression	50	-0.00338735	0.00294477	-1.1503	0.250139	0.767868	0.2484	0.897539
PGS001754	WA MD in tract superior longitudinal fasciculus (L)	HP:0000716	Depression	50	-0.00329324	0.0029288	-1.12444	0.260942	0.765377	0.259	0.897539
PGS002072	Cholelithiasis and cholecystitis	HP:0000716	Depression	50	-0.00338387	0.00292314	-1.15761	0.247139	0.768583	0.2478	0.897539
PGS002158	Alanine aminotransferase	HP:0000716	Depression	50	0.00335069	0.00290668	1.15275	0.249128	0.768108	0.2468	0.897539
PGS002194	Reticulocyte count	HP:0000716	Depression	50	0.00328485	0.00291489	1.12692	0.259891	0.765614	0.2684	0.897539
PGS002232	Stool Frequency	HP:0000716	Depression	50	0.00343592	0.00291601	1.17829	0.238798	0.770629	0.2445	0.897539
PGS002237	Chronic Kidney Disease (stage 3 or greater)	HP:0000716	Depression	50	-0.00336211	0.00300322	-1.1195	0.26304	0.764908	0.268	0.897539
PGS002290	Uric acid level	HP:0000716	Depression	50	0.00331748	0.00299269	1.10853	0.267746	0.763872	0.2681	0.897539
PGS002750	Total hip replacement	HP:0000716	Depression	50	0.00329436	0.00294249	1.11958	0.263005	0.764916	0.268	0.897539
PGS002912	Drinking Status	HP:0000716	Depression	50	0.00330773	0.00292857	1.12947	0.258814	0.765857	0.2637	0.897539
PGS003308	estimated glomerular filtration rate (Cystatin C)	HP:0000716	Depression	50	-0.00333506	0.00293725	-1.13544	0.256307	0.76643	0.2599	0.897539
PGS000965	Hypothyroidism/myxoedema	HP:0001347	Hyperreflexia	7	-0.000291551	0.00111633	-0.261168	0.793986	0.237553	0.7898	0.897549
PGS001301	Malabsorption/coeliac disease	HP:0001347	Hyperreflexia	7	-0.000294452	0.00109525	-0.268846	0.788072	0.237725	0.7872	0.897549
PGS001413	LV stroke volume	HP:0001347	Hyperreflexia	7	0.000305286	0.00112161	0.272184	0.785504	0.237801	0.7893	0.897549
PGS001564	Volume of grey matter in Hippocampus (R)	HP:0001347	Hyperreflexia	7	-0.000299788	0.00112586	-0.266274	0.790051	0.237667	0.7876	0.897549
PGS002218	Overall health rating	HP:0001347	Hyperreflexia	7	-0.000302861	0.00110299	-0.274582	0.783662	0.237857	0.7892	0.897549
PGS001686	WA ICVF in tract uncinate fasciculus (L)	HP:0003474	Somatic sensory dysfunction	10	-4.25037e-06	0.00131874	-0.00322304	0.997429	0.435316	0.9973	0.89755
PGS000710	Myocardial infarction	HP:0012514	Lower limb pain	27	0.000652929	0.00216121	0.302113	0.762592	0.2986	0.7532	0.897554
PGS002248	Childhood asthma	HP:0001716	Wolff-Parkinson-White syndrome	5	0.000193968	0.000955517	0.202998	0.839154	0.016233	0.8361	0.897576
PGS002065	Inguinal hernia	HP:0003282	Low alkaline phosphatase	6	0.000168824	0.00103878	0.162521	0.870909	0.224447	0.8702	0.897582
PGS001442	Mean FA in superior corona radiata on FA skeleton (R)	HP:0002578	Gastroparesis	9	0.00170664	0.00128719	1.32587	0.185011	0.248001	0.1856	0.897587
PGS000905	PR interval	HP:0009088	Speech articulation difficulties	16	-9.29241e-05	0.00170925	-0.0543654	0.956649	0.201789	0.9566	0.89759
PGS003133	Thinness	HP:0009088	Speech articulation difficulties	16	-8.48133e-05	0.00174442	-0.0486199	0.961226	0.201764	0.9568	0.89759
PGS002342	Neuroticism	HP:0006480	Premature loss of teeth	6	0.000627339	0.0010296	0.609302	0.542383	0.289899	0.5408	0.8976
PGS000042	Coeliac disease	HP:0030052	Inguinal freckling	5	-0.000473443	0.000938043	-0.504714	0.613807	0.16517	0.6102	0.89761
PGS000088	Basophil count	HP:0030052	Inguinal freckling	5	0.000502032	0.000932727	0.538241	0.590461	0.166647	0.5929	0.89761
PGS000096	Immature fraction of reticulocytes	HP:0030052	Inguinal freckling	5	0.0004662	0.000940402	0.495745	0.62012	0.164791	0.6219	0.89761
PGS000126	Serum urate	HP:0030052	Inguinal freckling	5	0.000466605	0.000917886	0.508347	0.611257	0.165326	0.6042	0.89761
PGS000201	Problematic Alcohol Use	HP:0030052	Inguinal freckling	5	-0.000481563	0.000968246	-0.497356	0.618984	0.164859	0.6138	0.89761
PGS000205	Risk-taking tendency (4-domain principal component model)	HP:0030052	Inguinal freckling	5	-0.000535583	0.000936994	-0.571597	0.56765	0.168211	0.571	0.89761
PGS000227	Cathepsin D (CTSD) serum levels	HP:0030052	Inguinal freckling	5	-0.000539841	0.000946368	-0.570435	0.568437	0.168155	0.5734	0.89761
PGS000245	Proheparin-binding EGF-like growth factor (HB-EGF) serum levels	HP:0030052	Inguinal freckling	5	0.000489205	0.000953078	0.513289	0.607797	0.165539	0.6053	0.89761
PGS000256	Melusin (ITGB1BP2) serum levels	HP:0030052	Inguinal freckling	5	0.000555973	0.00095182	0.584116	0.559198	0.168822	0.5669	0.89761
PGS000281	Resistin (RETN) serum levels	HP:0030052	Inguinal freckling	5	-0.000521422	0.000953399	-0.546909	0.584493	0.167044	0.5789	0.89761
PGS000704	Alcoholic cirrhosis	HP:0030052	Inguinal freckling	5	-0.00053893	0.000939635	-0.573552	0.566325	0.168305	0.5611	0.89761
PGS000754	Systemic lupus erythrmatosus	HP:0030052	Inguinal freckling	5	-0.000460072	0.000936569	-0.491232	0.623308	0.164603	0.6139	0.89761
PGS000819	Diabetic retinopathy	HP:0030052	Inguinal freckling	5	0.00051478	0.000920296	0.559364	0.575966	0.167626	0.5781	0.89761
PGS000905	PR interval	HP:0030052	Inguinal freckling	5	0.00050137	0.000957895	0.523408	0.600739	0.165982	0.5988	0.89761
PGS000907	Major depressive disorder	HP:0030052	Inguinal freckling	5	-0.000498806	0.000931305	-0.535599	0.592286	0.166527	0.5895	0.89761
PGS000960	Other systemic involvement of connective tissue (time-to-event)	HP:0030052	Inguinal freckling	5	-0.000544714	0.000946255	-0.575652	0.564905	0.168407	0.5646	0.89761
PGS000977	MCV seropositivity for Merkel Cell Polyomavirus	HP:0030052	Inguinal freckling	5	-0.000516743	0.000938724	-0.550474	0.582046	0.16721	0.575	0.89761
PGS000988	High light scatter reticulocyte percentage	HP:0030052	Inguinal freckling	5	-0.000502779	0.000927369	-0.542157	0.587761	0.166826	0.595	0.89761
PGS001007	Age at first sexual intercourse	HP:0030052	Inguinal freckling	5	0.000527725	0.00094461	0.558669	0.57644	0.167593	0.5776	0.89761
PGS001017	Suffer from 'nerves'	HP:0030052	Inguinal freckling	5	-0.000522459	0.000946174	-0.552181	0.580876	0.167289	0.5852	0.89761
PGS001026	Forearm or wrist fracture	HP:0030052	Inguinal freckling	5	0.000513412	0.000958098	0.535866	0.592102	0.166539	0.5866	0.89761
PGS001028	Diabetic eye disease	HP:0030052	Inguinal freckling	5	-0.000580051	0.000952774	-0.608803	0.542714	0.170065	0.5566	0.89761
PGS001033	Other coagulation defects (time-to-event)	HP:0030052	Inguinal freckling	5	-0.000515974	0.000947612	-0.544499	0.586149	0.166933	0.6053	0.89761
PGS001043	Hyperthyroidism, thyrotoxicosis	HP:0030052	Inguinal freckling	5	-0.000477507	0.00094466	-0.505481	0.613268	0.165203	0.6169	0.89761
PGS001140	Seborrheic keratosis (time-to-event)	HP:0030052	Inguinal freckling	5	-0.000496457	0.000933233	-0.531975	0.594793	0.166364	0.5925	0.89761
PGS001230	Body weight	HP:0030052	Inguinal freckling	5	0.0004979	0.000926479	0.537412	0.591034	0.166609	0.5868	0.89761
PGS001284	Allergic disease (hay fever, allergic rhinitis, or eczema)	HP:0030052	Inguinal freckling	5	-0.000493445	0.000953566	-0.517473	0.604874	0.165721	0.5988	0.89761
PGS001346	Asthma (time-to-event)	HP:0030052	Inguinal freckling	5	-0.000521816	0.000948355	-0.550234	0.582211	0.167198	0.5777	0.89761
PGS001347	Family history of Alzheimer's/dementia	HP:0030052	Inguinal freckling	5	0.000519119	0.000974122	0.53291	0.594146	0.166406	0.5957	0.89761
PGS001364	6mm cylindrical power angle (L)	HP:0030052	Inguinal freckling	5	-0.000484163	0.000939301	-0.51545	0.606286	0.165633	0.6039	0.89761
PGS001366	6mm strong meridian (R)	HP:0030052	Inguinal freckling	5	-0.00045726	0.000939274	-0.486822	0.626429	0.164421	0.6233	0.89761
PGS001419	Mean FA in cingulum cingulate gyrus on FA skeleton (L)	HP:0030052	Inguinal freckling	5	-0.000481178	0.000965241	-0.498506	0.618174	0.164907	0.6256	0.89761
PGS001421	Mean FA in cingulum hippocampus on FA skeleton (L)	HP:0030052	Inguinal freckling	5	0.00048924	0.000948689	0.515701	0.606111	0.165644	0.6045	0.89761
PGS001422	Mean FA in cingulum hippocampus on FA skeleton (R)	HP:0030052	Inguinal freckling	5	0.000495154	0.000947806	0.522421	0.601426	0.165938	0.59	0.89761
PGS001432	Mean FA in posterior thalamic radiation on FA skeleton (L)	HP:0030052	Inguinal freckling	5	-0.000546674	0.000937628	-0.58304	0.559922	0.168769	0.5654	0.89761
PGS001464	Mean ICVF in fornix cres+stria terminalis on FA skeleton (R)	HP:0030052	Inguinal freckling	5	0.000499405	0.000938736	0.531997	0.594778	0.166365	0.5893	0.89761
PGS001481	Mean ICVF in sagittal stratum on FA skeleton (R)	HP:0030052	Inguinal freckling	5	0.000505583	0.000946586	0.534112	0.593314	0.16646	0.5892	0.89761
PGS001483	Mean ICVF in superior cerebellar peduncle on FA skeleton (R)	HP:0030052	Inguinal freckling	5	0.000474487	0.000944316	0.502466	0.615387	0.165075	0.6069	0.89761
PGS001501	Mean ISOVF in posterior thalamic radiation on FA skeleton (L)	HP:0030052	Inguinal freckling	5	0.000483161	0.000944678	0.511456	0.60908	0.16546	0.6209	0.89761
PGS001539	Volume of brain stem + 4th ventricle	HP:0030052	Inguinal freckling	5	0.000471177	0.000924436	0.509692	0.610315	0.165384	0.5995	0.89761
PGS001540	Volume of brain, grey+white matter	HP:0030052	Inguinal freckling	5	0.000454288	0.000924572	0.491349	0.623225	0.164608	0.6209	0.89761
PGS001541	Volume of brain, grey+white matter (normalised for head size)	HP:0030052	Inguinal freckling	5	0.000471713	0.00094555	0.498877	0.617912	0.164923	0.6197	0.89761
PGS001543	Volume of caudate (R)	HP:0030052	Inguinal freckling	5	0.000457373	0.000950846	0.481016	0.630549	0.164184	0.6211	0.89761
PGS001546	Volume of grey matter in Amygdala (L)	HP:0030052	Inguinal freckling	5	-0.000490753	0.000921973	-0.532286	0.594578	0.166378	0.6008	0.89761
PGS001549	Volume of grey matter in Central Opercular Cortex (R)	HP:0030052	Inguinal freckling	5	0.000536041	0.000940235	0.570114	0.568655	0.168139	0.5728	0.89761
PGS001550	Volume of grey matter in Cingulate Gyrus, anterior division (L)	HP:0030052	Inguinal freckling	5	-0.000492792	0.00094019	-0.524141	0.60023	0.166014	0.6027	0.89761
PGS001554	Volume of grey matter in Crus II Cerebellum (L)	HP:0030052	Inguinal freckling	5	0.000502829	0.000945883	0.531598	0.595054	0.166347	0.5988	0.89761
PGS001560	Volume of grey matter in Frontal Pole (L)	HP:0030052	Inguinal freckling	5	0.000528851	0.000943961	0.560246	0.575365	0.167668	0.5816	0.89761
PGS001566	Volume of grey matter in I-IV Cerebellum (R)	HP:0030052	Inguinal freckling	5	0.000540593	0.000940174	0.574992	0.565352	0.168375	0.5649	0.89761
PGS001572	Volume of grey matter in IX Cerebellum (L)	HP:0030052	Inguinal freckling	5	-0.000479929	0.000929236	-0.516478	0.605569	0.165678	0.6094	0.89761
PGS001594	Volume of grey matter in Putamen (R)	HP:0030052	Inguinal freckling	5	-0.00054172	0.000946095	-0.572586	0.56698	0.168258	0.5644	0.89761
PGS001627	Volume of grey matter in VIIIb Cerebellum (L)	HP:0030052	Inguinal freckling	5	-0.000543404	0.000937392	-0.579698	0.562174	0.168604	0.559	0.89761
PGS001635	Volume of putamen (L)	HP:0030052	Inguinal freckling	5	0.000527148	0.000933194	0.564886	0.572205	0.167888	0.5622	0.89761
PGS001636	Volume of putamen (R)	HP:0030052	Inguinal freckling	5	0.000482814	0.000912164	0.529306	0.596643	0.166244	0.6017	0.89761
PGS001640	Volume of white matter	HP:0030052	Inguinal freckling	5	0.000490039	0.000931482	0.526086	0.598878	0.166101	0.6003	0.89761
PGS001663	WA ICVF in tract anterior thalamic radiation (L)	HP:0030052	Inguinal freckling	5	-0.000531562	0.00093303	-0.569716	0.568924	0.16812	0.5721	0.89761
PGS001671	WA ICVF in tract inferior fronto-occipital fasciculus (L)	HP:0030052	Inguinal freckling	5	-0.000539423	0.000935121	-0.576848	0.564097	0.168465	0.5712	0.89761
PGS001689	WA ISOVF in tract acoustic radiation (R)	HP:0030052	Inguinal freckling	5	0.00046617	0.000941064	0.495365	0.620389	0.164775	0.623	0.89761
PGS001693	WA ISOVF in tract inferior fronto-occipital fasciculus (L)	HP:0030052	Inguinal freckling	5	0.000489899	0.000940466	0.520911	0.602478	0.165872	0.612	0.89761
PGS001707	WA L1 in tract inferior longitudinal fasciculus (L)	HP:0030052	Inguinal freckling	5	-0.000518659	0.000954216	-0.543545	0.586806	0.166889	0.5872	0.89761
PGS001713	WA L1 in tract uncinate fasciculus (L)	HP:0030052	Inguinal freckling	5	-0.000464131	0.000941329	-0.49306	0.622016	0.164679	0.6153	0.89761
PGS001761	WA MO in tract middle cerebellar peduncle	HP:0030052	Inguinal freckling	5	-0.000469766	0.000939956	-0.499774	0.61728	0.164961	0.6185	0.89761
PGS001771	WA OD in tract superior thalamic radiation (R)	HP:0030052	Inguinal freckling	5	-0.000472357	0.000934969	-0.505212	0.613457	0.165192	0.6113	0.89761
PGS001772	ZEBRA antigen for Epstein-Barr Virus	HP:0030052	Inguinal freckling	5	-0.00050971	0.000961618	-0.530054	0.596124	0.166278	0.6011	0.89761
PGS001785	Acute appendicitis	HP:0030052	Inguinal freckling	5	-0.000497041	0.000925179	-0.537238	0.591154	0.166602	0.588	0.89761
PGS001800	Forced expiratory volume (FEV1)	HP:0030052	Inguinal freckling	5	-0.000482679	0.000961727	-0.501887	0.615793	0.16505	0.6157	0.89761
PGS002063	Esophagitis, GERD and related diseases	HP:0030052	Inguinal freckling	5	-0.000465385	0.000938952	-0.495643	0.620192	0.164787	0.6254	0.89761
PGS002070	Anal and rectal polyp	HP:0030052	Inguinal freckling	5	-0.00045977	0.00093663	-0.490876	0.62356	0.164588	0.6208	0.89761
PGS002137	Fractured/broken bones in last 5 years	HP:0030052	Inguinal freckling	5	-0.000525284	0.000937951	-0.560033	0.57551	0.167658	0.5829	0.89761
PGS002155	Ease of skin tanning	HP:0030052	Inguinal freckling	5	-0.000535616	0.000940996	-0.569201	0.569274	0.168095	0.5671	0.89761
PGS002157	Alkaline phosphatase	HP:0030052	Inguinal freckling	5	-0.000460182	0.000921145	-0.499575	0.61742	0.164952	0.6233	0.89761
PGS002158	Alanine aminotransferase	HP:0030052	Inguinal freckling	5	-0.000515596	0.0009308	-0.553928	0.57968	0.167371	0.5738	0.89761
PGS002166	QRS duration	HP:0030052	Inguinal freckling	5	0.000559894	0.000939303	0.596074	0.551183	0.169418	0.5574	0.89761
PGS002210	Use of sun/uv protection	HP:0030052	Inguinal freckling	5	-0.000530717	0.000934358	-0.568002	0.570088	0.168038	0.5744	0.89761
PGS002273	COVID-19 infection	HP:0030052	Inguinal freckling	5	-0.000509098	0.000947827	-0.537121	0.591235	0.166596	0.5963	0.89761
PGS002291	Nasopharyngeal carcinoma	HP:0030052	Inguinal freckling	5	-0.000547144	0.000948171	-0.577052	0.563959	0.168475	0.5661	0.89761
PGS002347	Respiratory and ear-nose-throat diseases	HP:0030052	Inguinal freckling	5	-0.000474474	0.000943308	-0.50299	0.615018	0.165097	0.6156	0.89761
PGS002957	HDL	HP:0030052	Inguinal freckling	5	-0.000471673	0.000940167	-0.501691	0.615932	0.165042	0.6131	0.89761
PGS003227	estimated glomerular filtration rate	HP:0030052	Inguinal freckling	5	-0.000490649	0.000937735	-0.523227	0.600865	0.165974	0.5985	0.89761
PGS003268	estimated glomerular filtration rate (Creatine)	HP:0030052	Inguinal freckling	5	-0.000461439	0.000950583	-0.485428	0.627418	0.164364	0.6245	0.89761
PGS003361	Age of smoking initiation	HP:0030052	Inguinal freckling	5	0.000472172	0.000956316	0.493741	0.621535	0.164708	0.6248	0.89761
PGS003381	Uterine endometrial carcinoma	HP:0030052	Inguinal freckling	5	0.000538273	0.000942544	0.571085	0.567996	0.168186	0.5708	0.89761
PGS003382	Skin cutaneous melanoma	HP:0030052	Inguinal freckling	5	-0.000494154	0.000950971	-0.51963	0.60337	0.165816	0.606	0.89761
PGS001043	Hyperthyroidism, thyrotoxicosis	HP:0002033	Poor suck	7	3.70006e-05	0.00111751	0.0331099	0.97359	0.121426	0.9733	0.897615
PGS001663	WA ICVF in tract anterior thalamic radiation (L)	HP:0002033	Poor suck	7	3.32111e-05	0.00110377	0.0300888	0.975999	0.121418	0.9737	0.897615
PGS002062	Chronic airway obstruction	HP:0002033	Poor suck	7	-3.37832e-05	0.00111352	-0.030339	0.975799	0.121418	0.9738	0.897615
PGS001155	Impedance (left leg)	HP:0000822	Hypertension	25	2.27691e-05	0.00206196	0.0110425	0.99119	0.470133	0.9922	0.897632
PGS001158	Left leg mass (predicted)	HP:0000822	Hypertension	25	2.29457e-05	0.00206006	0.0111384	0.991114	0.470133	0.9913	0.897632
PGS001691	WA ISOVF in tract cingulate gyrus part of cingulum (L)	HP:0000822	Hypertension	25	-2.72835e-05	0.00209478	-0.0130245	0.989609	0.470135	0.9899	0.897632
PGS002201	Waist circumference	HP:0000822	Hypertension	25	-2.54316e-05	0.00203821	-0.0124774	0.990046	0.470135	0.9917	0.897632
PGS000235	Epidermal growth factor (EGF) serum levels	HP:0004396	Poor appetite	6	0.000916079	0.00106029	0.863988	0.387682	0.101631	0.3876	0.897641
PGS000294	Vascular endothelial growth factor A (VEGF-A) serum levels	HP:0004396	Poor appetite	6	0.000924356	0.00104685	0.882988	0.377333	0.103034	0.3839	0.897641
PGS000354	Any Cancer	HP:0004396	Poor appetite	6	-0.000904984	0.00102922	-0.879291	0.379333	0.102758	0.3753	0.897641
PGS000829	Body mass index (male)	HP:0004396	Poor appetite	6	0.000863377	0.000986299	0.87537	0.381461	0.102468	0.3753	0.897641
PGS000946	Unspecified dementia (time-to-event)	HP:0004396	Poor appetite	6	-0.000925938	0.00106444	-0.869879	0.384455	0.102063	0.3836	0.897641
PGS001021	Feelings of worry or anxiety	HP:0004396	Poor appetite	6	-0.000916973	0.00104095	-0.880903	0.37846	0.102878	0.3812	0.897641
PGS001090	Often felt loved as a child	HP:0004396	Poor appetite	6	-0.000925171	0.00103115	-0.897224	0.369691	0.104105	0.378	0.897641
PGS001508	Median T2star in caudate (R)	HP:0004396	Poor appetite	6	-0.000912779	0.00103884	-0.878649	0.379681	0.102711	0.3809	0.897641
PGS001520	Position of the pulse wave peak	HP:0004396	Poor appetite	6	0.000896607	0.00103504	0.866253	0.386439	0.101797	0.3821	0.897641
PGS001584	Volume of grey matter in Parahippocampal Gyrus, anterior division (R)	HP:0004396	Poor appetite	6	0.00090521	0.00103549	0.874183	0.382107	0.10238	0.3858	0.897641
PGS001674	WA ICVF in tract inferior longitudinal fasciculus (R)	HP:0004396	Poor appetite	6	0.000896273	0.00103795	0.863502	0.387949	0.101596	0.3869	0.897641
PGS001750	WA MD in tract inferior fronto-occipital fasciculus (L)	HP:0004396	Poor appetite	6	-0.000916642	0.0010502	-0.87283	0.382844	0.10228	0.3813	0.897641
PGS001766	WA OD in tract corticospinal tract (L)	HP:0004396	Poor appetite	6	0.000913729	0.00102178	0.894249	0.37128	0.103879	0.3868	0.897641
PGS002035	Dementias	HP:0004396	Poor appetite	6	-0.00093945	0.0010688	-0.878972	0.379505	0.102735	0.3804	0.897641
PGS002179	Impedance of whole body	HP:0004396	Poor appetite	6	0.000866602	0.00101167	0.856603	0.391751	0.101094	0.3875	0.897641
PGS002292	Keratoconus	HP:0004396	Poor appetite	6	-0.000879154	0.00103145	-0.85235	0.394106	0.100787	0.3861	0.897641
PGS002730	LDL lowering in response to statin	HP:0004396	Poor appetite	6	-0.000907208	0.00102802	-0.882481	0.377606	0.102996	0.3777	0.897641
PGS003137	Total Cholesterol	HP:0004396	Poor appetite	6	0.000891171	0.00102746	0.867351	0.385838	0.101877	0.3843	0.897641
PGS002169	Whole body fat mass	HP:0004325	Decreased body weight	19	-0.00320881	0.00178702	-1.79562	0.0726833	0.308368	0.0771	0.897651
PGS002304	Follicular lymphoma	HP:0002131	Episodic ataxia	7	5.17048e-05	0.00113435	0.0455809	0.963648	0.127423	0.9635	0.897678
PGS001335	Vascular/heart problems diagnosed by doctor High BP	HP:0002870	Obstructive sleep apnea	71	-0.00126236	0.00342326	-0.36876	0.712339	0.400456	0.7163	0.897679
PGS002187	Neutrophil count	HP:0002870	Obstructive sleep apnea	71	0.00122531	0.00342708	0.357538	0.720721	0.400108	0.7156	0.897679
PGS000874	Chronic lymphocytic leukemia	HP:0006772	Renal angiomyolipoma	8	-7.17262e-05	0.00117449	-0.0610699	0.951309	0.0441708	0.9484	0.897679
PGS002050	Atrial fibrillation and flutter	HP:0003388	Easy fatigability	22	-0.000207335	0.00200689	-0.103311	0.917725	0.226697	0.9177	0.89769
PGS000205	Risk-taking tendency (4-domain principal component model)	HP:0000369	Low-set ears	14	0.000115287	0.00156567	0.0736344	0.941308	0.0716891	0.9395	0.897701
PGS000324	Enthesitis-related Juvenile Idiophatic Arthritis	HP:0000369	Low-set ears	14	-7.76002e-05	0.00161053	-0.0481831	0.961574	0.0715577	0.9374	0.897701
PGS000691	Non-albumin protein [g/L]	HP:0000369	Low-set ears	14	0.000112823	0.00155787	0.0724209	0.942273	0.0716815	0.9438	0.897701
PGS000988	High light scatter reticulocyte percentage	HP:0000369	Low-set ears	14	0.000109283	0.00154957	0.0705245	0.943782	0.0716701	0.9443	0.897701
PGS001265	Deep vein thrombosis (leg)	HP:0000369	Low-set ears	14	-0.000115202	0.00155725	-0.073978	0.941034	0.0716912	0.9369	0.897701
PGS001266	Deep vein thrombosis (diagnosed by doctor)	HP:0000369	Low-set ears	14	0.000111845	0.00155865	0.0717576	0.942801	0.0716775	0.9392	0.897701
PGS001571	Volume of grey matter in Intracalcarine Cortex (L)	HP:0000369	Low-set ears	14	-0.000134661	0.0016169	-0.0832834	0.933633	0.0717532	0.9372	0.897701
PGS002090	Other arthropathies	HP:0000369	Low-set ears	14	-0.000113665	0.00154901	-0.0733791	0.941511	0.0716875	0.9433	0.897701
PGS002096	Abdominal pain	HP:0000369	Low-set ears	14	-0.000123131	0.00157758	-0.0780506	0.937794	0.0717174	0.9395	0.897701
PGS002147	Immature reticulocyte fraction	HP:0000369	Low-set ears	14	-0.000116484	0.00157575	-0.0739225	0.941078	0.0716909	0.941	0.897701
PGS002236	Ascending aorta diameter (MRI-derived)	HP:0000369	Low-set ears	14	0.00011667	0.00158779	0.0734798	0.941431	0.0716881	0.9443	0.897701
PGS002292	Keratoconus	HP:0000369	Low-set ears	14	0.000127103	0.00157313	0.0807962	0.935611	0.0717359	0.9361	0.897701
PGS003389	Cervical cancer	HP:0000369	Low-set ears	14	-0.000118373	0.00156678	-0.075552	0.939782	0.0717012	0.9401	0.897701
PGS000704	Alcoholic cirrhosis	HP:0002900	Hypokalemia	6	0.000284429	0.00102889	0.276442	0.782233	0.209117	0.78	0.897718
PGS001282	Migraine (time-to-event)	HP:0001513	Obesity	98	-0.000338963	0.0041536	-0.0816071	0.934966	0.249296	0.9404	0.897724
PGS001758	WA MD in tract uncinate fasciculus (R)	HP:0001513	Obesity	98	-0.000304969	0.00405401	-0.0752264	0.940041	0.249253	0.9425	0.897724
PGS001759	WA MO in tract forceps minor	HP:0001513	Obesity	98	0.000300757	0.00413156	0.0727949	0.941975	0.249238	0.9438	0.897724
PGS002142	Haemoglobin concentration	HP:0001513	Obesity	98	0.000292608	0.00403327	0.0725486	0.942171	0.249236	0.9426	0.897724
PGS002342	Neuroticism	HP:0001513	Obesity	98	-0.000291424	0.00408038	-0.0714206	0.943069	0.249229	0.943	0.897724
PGS002357	White Blood Count	HP:0001513	Obesity	98	-0.000313033	0.00410882	-0.0761856	0.939278	0.249259	0.9395	0.897724
PGS001003	Number of medications taken	HP:0011342	Mild global developmental delay	35	-0.000501646	0.00244634	-0.20506	0.837543	0.272219	0.8401	0.897728
PGS001255	Otosclerosis (time-to-event)	HP:0011342	Mild global developmental delay	35	0.000473022	0.00244828	0.193206	0.846814	0.272019	0.8414	0.897728
PGS001636	Volume of putamen (R)	HP:0011342	Mild global developmental delay	35	-0.00049074	0.00239678	-0.20475	0.837785	0.272214	0.8403	0.897728
PGS001680	WA ICVF in tract posterior thalamic radiation (L)	HP:0011342	Mild global developmental delay	35	0.000479821	0.00248185	0.193332	0.846716	0.272021	0.8424	0.897728
PGS002078	Genital prolapse	HP:0011342	Mild global developmental delay	35	-0.000490186	0.00244757	-0.200274	0.841283	0.272137	0.8402	0.897728
PGS003137	Total Cholesterol	HP:0011342	Mild global developmental delay	35	-0.000494463	0.00246424	-0.200656	0.840985	0.272144	0.8421	0.897728
PGS000716	Early life body size	HP:0012385	Camptodactyly	8	0.000159283	0.00115499	0.137908	0.890325	0.136544	0.8878	0.89773
PGS000821	Thyroid medication use	HP:0012385	Camptodactyly	8	0.00015223	0.00119821	0.127048	0.898913	0.136422	0.8988	0.89773
PGS000924	Disorders of porphyrin and bilirubin metabolism (time-to-event)	HP:0012385	Camptodactyly	8	0.000171673	0.00120315	0.142687	0.88655	0.136601	0.8951	0.89773
PGS000965	Hypothyroidism/myxoedema	HP:0012385	Camptodactyly	8	0.000162773	0.00119376	0.136353	0.891554	0.136526	0.8876	0.89773
PGS001043	Hyperthyroidism, thyrotoxicosis	HP:0012385	Camptodactyly	8	-0.000173752	0.00119432	-0.145481	0.884343	0.136635	0.8854	0.89773
PGS001076	Eosinophill %	HP:0012385	Camptodactyly	8	0.000156077	0.00117742	0.132559	0.894553	0.136483	0.894	0.89773
PGS001080	Freq. of tiredness / lethargy in last 2 weeks	HP:0012385	Camptodactyly	8	-0.000156227	0.00117727	-0.132703	0.89444	0.136484	0.8954	0.89773
PGS001181	Other hypothyroidism (time-to-event)	HP:0012385	Camptodactyly	8	-0.000168562	0.00118569	-0.142164	0.886963	0.136594	0.8858	0.89773
PGS001416	Mean FA in anterior limb of internal capsule on FA skeleton (R)	HP:0012385	Camptodactyly	8	0.000174347	0.00121364	0.143656	0.885784	0.136612	0.8923	0.89773
PGS001470	Mean ICVF in medial lemniscus on FA skeleton (R)	HP:0012385	Camptodactyly	8	0.000147365	0.0011833	0.124537	0.900901	0.136396	0.9007	0.89773
PGS001481	Mean ICVF in sagittal stratum on FA skeleton (R)	HP:0012385	Camptodactyly	8	0.000160659	0.00119677	0.134244	0.893221	0.136502	0.8904	0.89773
PGS001499	Mean ISOVF in fornix on FA skeleton	HP:0012385	Camptodactyly	8	0.000166212	0.00119705	0.138851	0.88958	0.136555	0.8918	0.89773
PGS001638	Volume of thalamus (R)	HP:0012385	Camptodactyly	8	0.000155388	0.00120503	0.12895	0.897409	0.136443	0.8968	0.89773
PGS001671	WA ICVF in tract inferior fronto-occipital fasciculus (L)	HP:0012385	Camptodactyly	8	0.000155616	0.00118228	0.131623	0.895294	0.136472	0.8911	0.89773
PGS001750	WA MD in tract inferior fronto-occipital fasciculus (L)	HP:0012385	Camptodactyly	8	0.000153338	0.00121194	0.126523	0.899329	0.136417	0.8979	0.89773
PGS001852	Duodenitis	HP:0012385	Camptodactyly	8	-0.000161792	0.00119435	-0.135464	0.892257	0.136516	0.8946	0.89773
PGS002103	avMSE	HP:0012385	Camptodactyly	8	0.0001468	0.0011797	0.124438	0.900979	0.136395	0.901	0.89773
PGS002208	Monocyte percentage	HP:0012385	Camptodactyly	8	0.000143668	0.00119461	0.120263	0.904285	0.136351	0.9009	0.89773
PGS002338	Lymphocyte Count	HP:0012385	Camptodactyly	8	0.000158935	0.00119597	0.132892	0.89429	0.136487	0.892	0.89773
PGS002763	Hip osteoarthritis	HP:0012385	Camptodactyly	8	0.000151773	0.00118999	0.127541	0.898523	0.136428	0.901	0.89773
PGS001074	Types of physical activity in last 4 weeks (other exercises)	HP:0002033	Poor suck	7	-3.40067e-05	0.00111628	-0.0304642	0.975699	0.121419	0.9748	0.897741
PGS001696	WA ISOVF in tract inferior longitudinal fasciculus (R)	HP:0011109	Chronic sinusitis	8	-3.61738e-05	0.00118006	-0.0306541	0.975548	0.0955896	0.9772	0.897755
PGS002153	General happiness with own health	HP:0011109	Chronic sinusitis	8	3.57367e-05	0.00119102	0.0300051	0.976066	0.0955879	0.9766	0.897755
PGS003137	Total Cholesterol	HP:0002870	Obstructive sleep apnea	71	-0.001284	0.00348047	-0.368915	0.712224	0.400461	0.7172	0.89776
PGS001763	WA MO in tract posterior thalamic radiation (R)	HP:0001288	Gait disturbance	77	-0.00798612	0.00367657	-2.17217	0.0299422	0.362991	0.0273	0.89778
PGS000081	Oral cavity and pharyngeal cancers	HP:0001622	Premature birth	154	0.0131358	0.00514275	2.55423	0.0107044	0.500574	0.0108	0.89778
PGS000126	Serum urate	HP:0001622	Premature birth	154	0.0122189	0.00492372	2.48164	0.0131467	0.484774	0.014	0.89778
PGS000194	Rheumatoid Arthritis (CCP-positive)	HP:0001622	Premature birth	154	0.0113222	0.00504291	2.24516	0.0248496	0.436428	0.0201	0.89778
PGS000195	Rheumatoid Arthritis (CCP-negative)	HP:0001622	Premature birth	154	0.0113222	0.00504291	2.24516	0.0248496	0.436428	0.027	0.89778
PGS000220	C-C motif chemokine 20 (CCL20) serum levels	HP:0001622	Premature birth	154	0.0126733	0.00516754	2.45248	0.0142594	0.478552	0.0146	0.89778
PGS000267	Matrix metalloproteinase-3 (MMP-3) serum levels	HP:0001622	Premature birth	154	-0.0114086	0.00502568	-2.27006	0.0232935	0.441292	0.0234	0.89778
PGS000269	Myeloperoxidase (MPO) serum levels	HP:0001622	Premature birth	154	0.0126968	0.00501683	2.53084	0.0114432	0.495433	0.0133	0.89778
PGS000352	High grade serous ovarian cancer	HP:0001622	Premature birth	154	-0.0116663	0.00501886	-2.32449	0.0201833	0.452112	0.0206	0.89778
PGS000384	Malignant neoplasm of rectum, rectosigmoid junction, and anus	HP:0001622	Premature birth	154	0.0129616	0.00506922	2.55693	0.010622	0.50117	0.0111	0.89778
PGS000738	Vitiligo	HP:0001622	Premature birth	154	0.0120889	0.00515295	2.34601	0.0190576	0.456459	0.0201	0.89778
PGS000758	Adult standing height	HP:0001622	Premature birth	154	-0.0122176	0.00509451	-2.39818	0.0165536	0.467164	0.0172	0.89778
PGS000914	Abnormal electrocardiogram	HP:0001622	Premature birth	154	0.0114637	0.00510335	2.24631	0.024776	0.43665	0.027	0.89778
PGS001234	Left arm mass (predicted)	HP:0001622	Premature birth	154	-0.0118262	0.00502635	-2.35284	0.018712	0.457848	0.0197	0.89778
PGS001483	Mean ICVF in superior cerebellar peduncle on FA skeleton (R)	HP:0001622	Premature birth	154	-0.011244	0.0050668	-2.21915	0.026571	0.431402	0.0273	0.89778
PGS001717	WA L2 in tract cingulate gyrus part of cingulum (L)	HP:0001622	Premature birth	154	-0.0113284	0.00502553	-2.25416	0.024277	0.43818	0.0248	0.89778
PGS001741	WA L3 in tract superior thalamic radiation (R)	HP:0001622	Premature birth	154	0.0136526	0.00503874	2.70953	0.00678639	0.53589	0.0071	0.89778
PGS001755	WA MD in tract superior thalamic radiation (L)	HP:0001622	Premature birth	154	0.013031	0.00501966	2.59599	0.00949022	0.509868	0.0102	0.89778
PGS002088	Rheumatoid arthritis	HP:0001622	Premature birth	154	0.0112123	0.00507966	2.20729	0.0273892	0.429131	0.024	0.89778
PGS002127	Age at first live birth	HP:0001622	Premature birth	154	-0.0114806	0.00502665	-2.28395	0.0224627	0.444028	0.0234	0.89778
PGS002146	Standing height	HP:0001622	Premature birth	154	-0.0110564	0.00501142	-2.20624	0.027463	0.428929	0.0263	0.89778
PGS002167	Eosinophil percentage	HP:0001622	Premature birth	154	-0.0115204	0.00509104	-2.26287	0.0237339	0.439882	0.026	0.89778
PGS002185	Microalbumin in urine	HP:0001622	Premature birth	154	-0.0123982	0.00513626	-2.41385	0.0158604	0.470424	0.0187	0.89778
PGS002209	Morning/evening person (chronotype)	HP:0001622	Premature birth	154	-0.011723	0.00505691	-2.31821	0.0205229	0.450849	0.0214	0.89778
PGS002316	Cardiovascular disease	HP:0001622	Premature birth	154	0.0122567	0.00502733	2.43801	0.0148413	0.475494	0.0144	0.89778
PGS002340	Mean Platelet Volume	HP:0001622	Premature birth	154	-0.0131094	0.00508137	-2.57989	0.00994304	0.506266	0.0115	0.89778
PGS002343	Platelet count	HP:0001622	Premature birth	154	0.0110901	0.00500153	2.21734	0.0266948	0.431054	0.0254	0.89778
PGS002726	Multiple sclerosis	HP:0001622	Premature birth	154	0.0119929	0.00503915	2.37994	0.0173941	0.463395	0.0157	0.89778
PGS001497	Mean ISOVF in cingulum cingulate gyrus on FA skeleton (R)	HP:0002089	Pulmonary hypoplasia	8	0.0025605	0.00119871	2.13605	0.0327776	0.463626	0.0312	0.89778
PGS001514	Non-cancer illness year/age first occurred	HP:0002089	Pulmonary hypoplasia	8	-0.00261705	0.001195	-2.19	0.0286212	0.473442	0.03	0.89778
PGS002782	nonHDL Cholesterol	HP:0002089	Pulmonary hypoplasia	8	-0.00249658	0.00116745	-2.13848	0.0325799	0.464063	0.0305	0.89778
PGS001380	Corneal hysteresis (L)	HP:0100512	Low levels of vitamin D	19	0.00533118	0.00183224	2.90965	0.0036521	0.671334	0.0039	0.89778
PGS000069	Serous epithelial ovarian cancer	HP:0000023	Inguinal hernia	21	-0.000766693	0.00191181	-0.401029	0.688435	0.378652	0.6908	0.897797
PGS000081	Oral cavity and pharyngeal cancers	HP:0000023	Inguinal hernia	21	0.000818976	0.00195621	0.418655	0.675506	0.379263	0.6738	0.897797
PGS000205	Risk-taking tendency (4-domain principal component model)	HP:0000023	Inguinal hernia	21	0.000716897	0.00191178	0.37499	0.707701	0.377797	0.7031	0.897797
PGS000254	Interleukin-8 (IL-8) serum levels	HP:0000023	Inguinal hernia	21	-0.000745385	0.00193299	-0.385613	0.699818	0.378139	0.6997	0.897797
PGS000264	Matrix metalloproteinase-1 (MMP-1) serum levels	HP:0000023	Inguinal hernia	21	-0.000712551	0.00193494	-0.368255	0.712716	0.377585	0.7144	0.897797
PGS000269	Myeloperoxidase (MPO) serum levels	HP:0000023	Inguinal hernia	21	-0.000695016	0.00190828	-0.364211	0.715733	0.37746	0.7198	0.897797
PGS000277	P-selectin glycoprotein ligand 1 (PSGL-1) serum levels	HP:0000023	Inguinal hernia	21	0.000742803	0.00191043	0.388814	0.697449	0.378244	0.6988	0.897797
PGS000430	Melanomas of skin (diagnosis or history)	HP:0000023	Inguinal hernia	21	-0.00072761	0.00190335	-0.382279	0.702288	0.378031	0.7036	0.897797
PGS000594	Cancer of other male genital organs	HP:0000023	Inguinal hernia	21	-0.000804404	0.00193761	-0.415153	0.678068	0.379139	0.6813	0.897797
PGS000677	Cholesterol [mmol/L] (statin adjusted)	HP:0000023	Inguinal hernia	21	-0.000689467	0.00192031	-0.359039	0.719598	0.377302	0.7157	0.897797
PGS000679	Creatinine in urine [umol/L]	HP:0000023	Inguinal hernia	21	0.000780506	0.00191007	0.408627	0.68285	0.378912	0.6931	0.897797
PGS000703	Angina	HP:0000023	Inguinal hernia	21	-0.000804124	0.00191289	-0.42037	0.674253	0.379323	0.6742	0.897797
PGS000963	Follicular cysts of skin and subcutaneous tissue (time-to-event)	HP:0000023	Inguinal hernia	21	0.000861378	0.00195074	0.441566	0.658844	0.380096	0.6709	0.897797
PGS000984	Frequency of playing computer games	HP:0000023	Inguinal hernia	21	0.000778231	0.00192892	0.403454	0.686651	0.378734	0.691	0.897797
PGS001017	Suffer from 'nerves'	HP:0000023	Inguinal hernia	21	0.000741369	0.00193049	0.384031	0.70099	0.378087	0.7053	0.897797
PGS001023	Disorders of mineral metabolism (time-to-event)	HP:0000023	Inguinal hernia	21	-0.000822591	0.00189637	-0.43377	0.664495	0.379807	0.7199	0.897797
PGS001030	Pulmonary fibrosis	HP:0000023	Inguinal hernia	21	-0.000662323	0.00186674	-0.354802	0.72277	0.377174	0.7166	0.897797
PGS001115	Paracetamol use self-reported	HP:0000023	Inguinal hernia	21	0.000769297	0.00191866	0.400955	0.688489	0.378649	0.6848	0.897797
PGS001172	Eosinophill count	HP:0000023	Inguinal hernia	21	-0.000727223	0.0019103	-0.380685	0.703471	0.377979	0.7026	0.897797
PGS001258	Radius fracture	HP:0000023	Inguinal hernia	21	-0.000789069	0.00193212	-0.408396	0.68302	0.378904	0.6889	0.897797
PGS001287	Psoriatic arthropathy	HP:0000023	Inguinal hernia	21	0.000699262	0.00192171	0.363875	0.715984	0.37745	0.7136	0.897797
PGS001301	Malabsorption/coeliac disease	HP:0000023	Inguinal hernia	21	-0.000749993	0.00189008	-0.396804	0.691548	0.378509	0.6929	0.897797
PGS001361	3mm strong meridian angle (L)	HP:0000023	Inguinal hernia	21	0.000836364	0.00194411	0.430204	0.667086	0.379677	0.6711	0.897797
PGS001432	Mean FA in posterior thalamic radiation on FA skeleton (L)	HP:0000023	Inguinal hernia	21	-0.000679363	0.00191308	-0.355115	0.722535	0.377184	0.7201	0.897797
PGS001463	Mean ICVF in fornix cres+stria terminalis on FA skeleton (L)	HP:0000023	Inguinal hernia	21	0.000750517	0.00190708	0.393542	0.693955	0.3784	0.6861	0.897797
PGS001482	Mean ICVF in superior cerebellar peduncle on FA skeleton (L)	HP:0000023	Inguinal hernia	21	0.000715956	0.00192662	0.371613	0.710214	0.377691	0.715	0.897797
PGS001485	Mean ICVF in superior corona radiata on FA skeleton (R)	HP:0000023	Inguinal hernia	21	-0.000669939	0.00189801	-0.352969	0.724143	0.377119	0.719	0.897797
PGS001488	Mean ICVF in superior longitudinal fasciculus on FA skeleton (L)	HP:0000023	Inguinal hernia	21	-0.000685833	0.00193431	-0.354561	0.72295	0.377167	0.7161	0.897797
PGS001546	Volume of grey matter in Amygdala (L)	HP:0000023	Inguinal hernia	21	-0.000701365	0.00188111	-0.372846	0.709296	0.377729	0.7079	0.897797
PGS001547	Volume of grey matter in Brain-Stem	HP:0000023	Inguinal hernia	21	-0.000696461	0.00193486	-0.359954	0.718914	0.37733	0.7197	0.897797
PGS001578	Volume of grey matter in Middle Frontal Gyrus (R)	HP:0000023	Inguinal hernia	21	-0.000721789	0.00193982	-0.372091	0.709859	0.377706	0.7064	0.897797
PGS001590	Volume of grey matter in Precentral Gyrus (L)	HP:0000023	Inguinal hernia	21	-0.000736637	0.00190961	-0.385753	0.699715	0.378143	0.6964	0.897797
PGS001592	Volume of grey matter in Precuneous Cortex (L)	HP:0000023	Inguinal hernia	21	0.000789069	0.00187532	0.420766	0.673964	0.379338	0.6753	0.897797
PGS001599	Volume of grey matter in Superior Temporal Gyrus, anterior division (L)	HP:0000023	Inguinal hernia	21	0.000691663	0.00190591	0.362904	0.716709	0.37742	0.7146	0.897797
PGS001610	Volume of grey matter in V Cerebellum (L)	HP:0000023	Inguinal hernia	21	0.00074993	0.00194518	0.385532	0.699878	0.378136	0.6937	0.897797
PGS001639	Volume of ventricular cerebrospinal fluid	HP:0000023	Inguinal hernia	21	-0.000791673	0.00191822	-0.412713	0.679854	0.379054	0.6784	0.897797
PGS001640	Volume of white matter	HP:0000023	Inguinal hernia	21	-0.000697162	0.00190051	-0.366829	0.713779	0.377541	0.7204	0.897797
PGS001653	WA FA in tract inferior fronto-occipital fasciculus (R)	HP:0000023	Inguinal hernia	21	-0.00078266	0.00194706	-0.401971	0.687742	0.378684	0.6855	0.897797
PGS001655	WA FA in tract inferior longitudinal fasciculus (R)	HP:0000023	Inguinal hernia	21	-0.0007627	0.00193729	-0.393693	0.693843	0.378405	0.6981	0.897797
PGS001685	WA ICVF in tract superior thalamic radiation (R)	HP:0000023	Inguinal hernia	21	-0.000702952	0.00191411	-0.367248	0.713467	0.377554	0.7086	0.897797
PGS001713	WA L1 in tract uncinate fasciculus (L)	HP:0000023	Inguinal hernia	21	-0.000774954	0.00192058	-0.403501	0.686616	0.378736	0.6863	0.897797
PGS001715	WA L2 in tract anterior thalamic radiation (L)	HP:0000023	Inguinal hernia	21	0.000820487	0.00193	0.425123	0.670786	0.379493	0.6783	0.897797
PGS001759	WA MO in tract forceps minor	HP:0000023	Inguinal hernia	21	-0.000777405	0.00194333	-0.400037	0.689165	0.378618	0.6834	0.897797
PGS001760	WA MO in tract medial lemniscus (R)	HP:0000023	Inguinal hernia	21	0.00080387	0.00190429	0.422135	0.672965	0.379386	0.6777	0.897797
PGS001788	Chronic obstructive pulmonary disease	HP:0000023	Inguinal hernia	21	0.000798274	0.00192642	0.414383	0.678631	0.379112	0.6774	0.897797
PGS002031	Disorders of iron metabolism	HP:0000023	Inguinal hernia	21	-0.000775195	0.00189644	-0.408763	0.68275	0.378917	0.7092	0.897797
PGS002033	Overweight, obesity and other hyperalimentation	HP:0000023	Inguinal hernia	21	0.000736054	0.00191337	0.38469	0.700501	0.378109	0.7052	0.897797
PGS002041	Macular degeneration (senile) of retina NOS	HP:0000023	Inguinal hernia	21	0.000729532	0.00190717	0.382521	0.702109	0.378038	0.6965	0.897797
PGS002074	Hematuria	HP:0000023	Inguinal hernia	21	-0.000721377	0.00192785	-0.374187	0.708299	0.377772	0.7044	0.897797
PGS002096	Abdominal pain	HP:0000023	Inguinal hernia	21	0.000748136	0.00192632	0.388375	0.697773	0.378229	0.6966	0.897797
PGS002102	Apolipoprotein B	HP:0000023	Inguinal hernia	21	-0.000728751	0.00194807	-0.374089	0.708371	0.377769	0.7141	0.897797
PGS002106	Calcium	HP:0000023	Inguinal hernia	21	0.000817753	0.00194333	0.4208	0.673939	0.379339	0.6807	0.897797
PGS002119	QT interval	HP:0000023	Inguinal hernia	21	-0.000740709	0.00192293	-0.385198	0.700125	0.378125	0.7019	0.897797
PGS002230	Water intake	HP:0000023	Inguinal hernia	21	-0.000734698	0.00188199	-0.390384	0.696288	0.378295	0.6959	0.897797
PGS002236	Ascending aorta diameter (MRI-derived)	HP:0000023	Inguinal hernia	21	0.000704119	0.00193879	0.363174	0.716507	0.377428	0.7172	0.897797
PGS002319	College education	HP:0000023	Inguinal hernia	21	-0.000777263	0.0018985	-0.409409	0.682277	0.378939	0.6826	0.897797
PGS002320	Dermatologic diseases	HP:0000023	Inguinal hernia	21	0.000683466	0.00192019	0.355936	0.72192	0.377208	0.716	0.897797
PGS002336	Hypothyroidism	HP:0000023	Inguinal hernia	21	-0.000701266	0.00193289	-0.362808	0.716781	0.377417	0.7164	0.897797
PGS002759	Depression	HP:0000023	Inguinal hernia	21	0.000677563	0.00190347	0.355962	0.721901	0.377209	0.7175	0.897797
PGS002763	Hip osteoarthritis	HP:0000023	Inguinal hernia	21	0.000726574	0.00192039	0.378346	0.705207	0.377904	0.7012	0.897797
PGS002767	Knee osteoarthritis	HP:0000023	Inguinal hernia	21	-0.000780428	0.00190305	-0.410093	0.681775	0.378963	0.683	0.897797
PGS002813	Visceral adipose tissue volumes adjusted for BMI and height	HP:0000023	Inguinal hernia	21	-0.000818566	0.00192699	-0.424791	0.671028	0.379481	0.6727	0.897797
PGS003162	Vitamin B12	HP:0000023	Inguinal hernia	21	-0.000713942	0.0019484	-0.366425	0.714081	0.377529	0.7137	0.897797
PGS003268	estimated glomerular filtration rate (Creatine)	HP:0000023	Inguinal hernia	21	0.000692896	0.00193947	0.357261	0.720929	0.377248	0.7199	0.897797
PGS003361	Age of smoking initiation	HP:0000023	Inguinal hernia	21	-0.000742896	0.00195116	-0.380746	0.703426	0.377981	0.6984	0.897797
PGS000098	Lymphocyte percentage of white cells	HP:0001004	Lymphedema	5	-0.000610479	0.000909086	-0.671531	0.501948	0.265486	0.4999	0.897798
PGS000100	Mean corpuscular hemoglobin concentration	HP:0001004	Lymphedema	5	0.000628168	0.000938345	0.669442	0.503279	0.265368	0.508	0.897798
PGS000246	Hepatocyte growth factor (HGF) serum levels	HP:0001004	Lymphedema	5	0.000622381	0.000941254	0.661226	0.508532	0.264907	0.5098	0.897798
PGS000257	Kidney injury molecule 1 (KIM-1) serum levels	HP:0001004	Lymphedema	5	0.00063028	0.000939771	0.670674	0.502494	0.265438	0.5002	0.897798
PGS000361	Cancer of larynx	HP:0001004	Lymphedema	5	0.000618565	0.000950043	0.651091	0.515051	0.264346	0.5109	0.897798
PGS000728	Chronic kidney disease	HP:0001004	Lymphedema	5	-0.000651785	0.00097686	-0.667224	0.504694	0.265243	0.5083	0.897798
PGS000963	Follicular cysts of skin and subcutaneous tissue (time-to-event)	HP:0001004	Lymphedema	5	-0.000593052	0.000955648	-0.620576	0.534938	0.262709	0.5114	0.897798
PGS001109	Vasomotor and allergic rhinitis (time-to-event)	HP:0001004	Lymphedema	5	-0.000645223	0.000940168	-0.686285	0.492601	0.266332	0.5004	0.897798
PGS001285	Allergic disease (hay fever, rhinitis, or eczema) (diagnosed by doctor)	HP:0001004	Lymphedema	5	0.000618959	0.000952763	0.649646	0.515984	0.264266	0.5079	0.897798
PGS001369	Acute appendicitis (time-to-event)	HP:0001004	Lymphedema	5	0.000625445	0.000942579	0.663546	0.507046	0.265037	0.5092	0.897798
PGS001430	Mean FA in posterior limb of internal capsule on FA skeleton (L)	HP:0001004	Lymphedema	5	0.000652058	0.000930722	0.700594	0.483625	0.267169	0.4965	0.897798
PGS001466	Mean ICVF in genu of corpus callosum on FA skeleton	HP:0001004	Lymphedema	5	0.000631406	0.000937877	0.673228	0.500868	0.265583	0.497	0.897798
PGS001492	Mean ICVF in uncinate fasciculus on FA skeleton (R)	HP:0001004	Lymphedema	5	0.000618891	0.000937565	0.660105	0.509251	0.264844	0.5094	0.897798
PGS001663	WA ICVF in tract anterior thalamic radiation (L)	HP:0001004	Lymphedema	5	0.000635731	0.000932573	0.681696	0.495498	0.266067	0.4995	0.897798
PGS001696	WA ISOVF in tract inferior longitudinal fasciculus (R)	HP:0001004	Lymphedema	5	0.000613249	0.000932722	0.657483	0.510934	0.264699	0.5036	0.897798
PGS001740	WA L3 in tract superior thalamic radiation (L)	HP:0001004	Lymphedema	5	-0.000632569	0.000950698	-0.665373	0.505877	0.265139	0.508	0.897798
PGS002050	Atrial fibrillation and flutter	HP:0001004	Lymphedema	5	0.000635808	0.000960012	0.662292	0.507849	0.264966	0.5061	0.897798
PGS002090	Other arthropathies	HP:0001004	Lymphedema	5	-0.000621932	0.000926572	-0.671218	0.502147	0.265469	0.5028	0.897798
PGS002190	Platelet distribution width	HP:0001004	Lymphedema	5	-0.000618809	0.000933806	-0.662674	0.507604	0.264988	0.505	0.897798
PGS002223	Sensitive stomach	HP:0001004	Lymphedema	5	0.00059669	0.000921253	0.647693	0.517246	0.26416	0.5096	0.897798
PGS002236	Ascending aorta diameter (MRI-derived)	HP:0001004	Lymphedema	5	-0.000629752	0.000949774	-0.663054	0.50736	0.265009	0.5023	0.897798
PGS002264	Pancreatic ductal adenocarcinoma	HP:0001004	Lymphedema	5	0.000616935	0.000936796	0.658558	0.510244	0.264758	0.5016	0.897798
PGS002786	Bipolar disorder	HP:0001004	Lymphedema	5	-0.000639574	0.000968638	-0.660282	0.509137	0.264854	0.5031	0.897798
PGS002997	Hypertension	HP:0001004	Lymphedema	5	-0.00064384	0.000943535	-0.68237	0.495072	0.266105	0.4941	0.897798
PGS000095	High light scatter reticulocyte percentage of red cells	HP:0009729	Cardiac rhabdomyoma	7	0.000525595	0.00111883	0.469772	0.638561	0.251844	0.6366	0.897801
PGS000352	High grade serous ovarian cancer	HP:0009729	Cardiac rhabdomyoma	7	-0.00050371	0.00110592	-0.455465	0.648816	0.251285	0.6395	0.897801
PGS000994	Tea intake	HP:0009729	Cardiac rhabdomyoma	7	-0.000530322	0.00113757	-0.466189	0.641123	0.251703	0.6358	0.897801
PGS001040	Non melanoma skin cancer	HP:0009729	Cardiac rhabdomyoma	7	-0.000535094	0.00113232	-0.472564	0.636568	0.251955	0.6358	0.897801
PGS001192	Gonarthrosis [arthrosis of knee] (time-to-event)	HP:0009729	Cardiac rhabdomyoma	7	0.000521324	0.0011066	0.471103	0.637611	0.251897	0.639	0.897801
PGS001230	Body weight	HP:0009729	Cardiac rhabdomyoma	7	0.000531435	0.00109529	0.4852	0.62758	0.252466	0.6382	0.897801
PGS001384	Degree bothered by feeling tired all the time in the last 3 months	HP:0009729	Cardiac rhabdomyoma	7	0.000518176	0.00109006	0.475367	0.634569	0.252067	0.6317	0.897801
PGS001482	Mean ICVF in superior cerebellar peduncle on FA skeleton (L)	HP:0009729	Cardiac rhabdomyoma	7	0.000536324	0.00111633	0.480435	0.630963	0.252272	0.6378	0.897801
PGS001537	Volume of accumbens (L)	HP:0009729	Cardiac rhabdomyoma	7	0.000530736	0.00110818	0.478928	0.632034	0.252211	0.6396	0.897801
PGS001661	WA ICVF in tract acoustic radiation (L)	HP:0009729	Cardiac rhabdomyoma	7	0.000537365	0.00111497	0.481955	0.629882	0.252334	0.6372	0.897801
PGS001662	WA ICVF in tract acoustic radiation (R)	HP:0009729	Cardiac rhabdomyoma	7	0.000540625	0.00112085	0.482334	0.629613	0.252349	0.6341	0.897801
PGS001757	WA MD in tract uncinate fasciculus (L)	HP:0009729	Cardiac rhabdomyoma	7	-0.000540564	0.00111782	-0.483589	0.628722	0.2524	0.6402	0.897801
PGS002104	Hearing difficulty/problems	HP:0009729	Cardiac rhabdomyoma	7	-0.000539959	0.00111042	-0.486266	0.626824	0.25251	0.6298	0.897801
PGS002245	Liver fat (MRI-derived)	HP:0009729	Cardiac rhabdomyoma	7	0.000528935	0.00110688	0.47786	0.632794	0.252168	0.6372	0.897801
PGS002763	Hip osteoarthritis	HP:0009729	Cardiac rhabdomyoma	7	0.000529288	0.00111273	0.475667	0.634356	0.252079	0.6385	0.897801
PGS000016	Atrial fibrillation	HP:0001284	Areflexia	6	0.000196953	0.00106743	0.184511	0.853628	0.244584	0.8503	0.897826
PGS000232	C-X-C motif chemokine 6 (CXCL6) serum levels	HP:0001284	Areflexia	6	0.000180317	0.00103448	0.174307	0.861639	0.24443	0.8637	0.897826
PGS000234	Eosinophil cationic protein (ECP) serum levels	HP:0001284	Areflexia	6	0.000257067	0.00104086	0.246977	0.804948	0.245722	0.7945	0.897826
PGS000237	Fatty acid-binding protein, adipocyte (FABP4) serum levels	HP:0001284	Areflexia	6	0.000215309	0.00102263	0.210545	0.833261	0.245019	0.8306	0.897826
PGS000252	Interleukin-6 (IL-6) serum levels	HP:0001284	Areflexia	6	0.00022213	0.00102343	0.217044	0.828193	0.245136	0.8334	0.897826
PGS000286	Thrombomodulin (TM) serum levels	HP:0001284	Areflexia	6	0.000269238	0.00102866	0.261738	0.793546	0.246039	0.7981	0.897826
PGS000288	Tumor necrosis factor receptor 2 (TNF-R2) serum levels	HP:0001284	Areflexia	6	0.000183958	0.00103461	0.177803	0.858893	0.244482	0.8534	0.897826
PGS000315	Immunoglobulin E (IgE)	HP:0001284	Areflexia	6	-0.00022063	0.00104695	-0.210737	0.833111	0.245022	0.8319	0.897826
PGS000326	Rheumatoid-factor-negative Polyarthritis (Juvenile Idiophatic Arthritis)	HP:0001284	Areflexia	6	-0.000341774	0.00103406	-0.330516	0.74104	0.247759	0.8376	0.897826
PGS000546	Malignant neoplasm of ovary	HP:0001284	Areflexia	6	-0.000194612	0.00103835	-0.187425	0.851343	0.24463	0.8497	0.897826
PGS000620	Cancer of brain	HP:0001284	Areflexia	6	-0.000279912	0.0010207	-0.274235	0.783928	0.246322	0.7851	0.897826
PGS000666	Body surface area-indexed left ventricular end-systolic volume	HP:0001284	Areflexia	6	-0.000264799	0.0010257	-0.258165	0.796302	0.245961	0.7968	0.897826
PGS000766	Cutaneous melanoma	HP:0001284	Areflexia	6	0.000177985	0.00103281	0.17233	0.863193	0.244401	0.8596	0.897826
PGS000870	Cystic fibrosis related diabetes	HP:0001284	Areflexia	6	0.000184486	0.00103126	0.178893	0.858037	0.244498	0.8641	0.897826
PGS000929	All cause dementia (algorithmically-defined)	HP:0001284	Areflexia	6	0.000239066	0.00106804	0.223836	0.822904	0.245262	0.8256	0.897826
PGS000946	Unspecified dementia (time-to-event)	HP:0001284	Areflexia	6	0.000219752	0.00106368	0.206595	0.836344	0.244949	0.8185	0.897826
PGS000959	Connective tissue disorder	HP:0001284	Areflexia	6	0.000217475	0.00104427	0.208255	0.835048	0.244978	0.8386	0.897826
PGS000963	Follicular cysts of skin and subcutaneous tissue (time-to-event)	HP:0001284	Areflexia	6	-0.00030456	0.00104672	-0.290965	0.771104	0.246721	0.8533	0.897826
PGS000977	MCV seropositivity for Merkel Cell Polyomavirus	HP:0001284	Areflexia	6	-0.000275114	0.0010277	-0.267699	0.788954	0.246172	0.7933	0.897826
PGS000988	High light scatter reticulocyte percentage	HP:0001284	Areflexia	6	0.000261303	0.00101527	0.257374	0.796912	0.245944	0.7961	0.897826
PGS001001	Getting up in morning	HP:0001284	Areflexia	6	-0.000291564	0.00105241	-0.277044	0.78177	0.246387	0.7833	0.897826
PGS001044	Glucosamine intake	HP:0001284	Areflexia	6	-0.000208868	0.00102907	-0.202969	0.839177	0.244886	0.8346	0.897826
PGS001105	Body fat percentage (trunk fat)	HP:0001284	Areflexia	6	-0.000232675	0.00103996	-0.223735	0.822983	0.24526	0.8233	0.897826
PGS001114	Ibuprofen use self-reported	HP:0001284	Areflexia	6	-0.000248934	0.00103544	-0.240413	0.810031	0.245587	0.8042	0.897826
PGS001120	Right hand grip strength	HP:0001284	Areflexia	6	-0.000201783	0.00103728	-0.194532	0.845776	0.244745	0.844	0.897826
PGS001137	Retinal detachment	HP:0001284	Areflexia	6	-0.000176726	0.00102301	-0.172751	0.862862	0.244407	0.8587	0.897826
PGS001174	Cholelithiasis (time-to-event)	HP:0001284	Areflexia	6	0.000266139	0.00103422	0.257334	0.796943	0.245943	0.7985	0.897826
PGS001254	Dupuytren's contracture	HP:0001284	Areflexia	6	0.000154083	0.00103934	0.148251	0.882158	0.244075	0.8642	0.897826
PGS001272	Chronic renal failure (time-to-event)	HP:0001284	Areflexia	6	-0.000170753	0.00104701	-0.163087	0.870464	0.24427	0.8658	0.897826
PGS001279	previously: Blood clot in the lung	HP:0001284	Areflexia	6	0.000175972	0.00102493	0.171691	0.863695	0.244392	0.8606	0.897826
PGS001281	Migraine	HP:0001284	Areflexia	6	-0.000256528	0.00103633	-0.247534	0.804516	0.245734	0.8087	0.897826
PGS001308	Sjogren's syndrome/sicca syndrome	HP:0001284	Areflexia	6	0.000178162	0.00104474	0.170532	0.864606	0.244375	0.8612	0.897826
PGS001337	Family history of breast cancer	HP:0001284	Areflexia	6	-0.000253006	0.00102997	-0.245644	0.805979	0.245694	0.8016	0.897826
PGS001347	Family history of Alzheimer's/dementia	HP:0001284	Areflexia	6	0.000186936	0.00106646	0.175287	0.860869	0.244444	0.8623	0.897826
PGS001351	Fasting insulin	HP:0001284	Areflexia	6	-0.000223338	0.00103276	-0.216253	0.828809	0.245121	0.8324	0.897826
PGS001396	Frequency of unenthusiasm / disinterest in last 2 weeks	HP:0001284	Areflexia	6	-0.000207112	0.00103533	-0.200043	0.841464	0.244836	0.8403	0.897826
PGS001413	LV stroke volume	HP:0001284	Areflexia	6	-0.00017481	0.0010386	-0.168313	0.866351	0.244343	0.8657	0.897826
PGS001492	Mean ICVF in uncinate fasciculus on FA skeleton (R)	HP:0001284	Areflexia	6	-0.000183122	0.00102694	-0.178319	0.858488	0.24449	0.8572	0.897826
PGS001511	Median T2star in putamen (L)	HP:0001284	Areflexia	6	0.000186383	0.00104319	0.178666	0.858215	0.244495	0.8601	0.897826
PGS001533	Tinnitus severity	HP:0001284	Areflexia	6	0.000213223	0.00104602	0.203842	0.838494	0.244901	0.8383	0.897826
PGS001553	Volume of grey matter in Crus I Cerebellum (R)	HP:0001284	Areflexia	6	-0.000221704	0.00103162	-0.214908	0.829857	0.245097	0.8272	0.897826
PGS001585	Volume of grey matter in Parahippocampal Gyrus, posterior division (L)	HP:0001284	Areflexia	6	-0.000176052	0.00101578	-0.173317	0.862417	0.244415	0.8617	0.897826
PGS001594	Volume of grey matter in Putamen (R)	HP:0001284	Areflexia	6	-0.000196387	0.00103578	-0.189603	0.849637	0.244665	0.8534	0.897826
PGS001600	Volume of grey matter in Superior Temporal Gyrus, posterior division (L)	HP:0001284	Areflexia	6	0.000229873	0.0010238	0.22453	0.822364	0.245275	0.8191	0.897826
PGS001601	Volume of grey matter in Supracalcarine Cortex (L)	HP:0001284	Areflexia	6	-0.000181592	0.00105396	-0.172295	0.86322	0.2444	0.8583	0.897826
PGS001607	Volume of grey matter in Temporal Pole (R)	HP:0001284	Areflexia	6	0.000278197	0.00102846	0.270498	0.7868	0.246236	0.789	0.897826
PGS001612	Volume of grey matter in Ventral Striatum (L)	HP:0001284	Areflexia	6	-0.000205661	0.00101365	-0.202891	0.839237	0.244885	0.8443	0.897826
PGS001620	Volume of grey matter in Vermis X Cerebellum	HP:0001284	Areflexia	6	-0.000182517	0.00100663	-0.181315	0.856136	0.244535	0.8555	0.897826
PGS001647	WA FA in tract cingulate gyrus part of cingulum (L)	HP:0001284	Areflexia	6	0.00018911	0.00103205	0.183236	0.854628	0.244565	0.8547	0.897826
PGS001662	WA ICVF in tract acoustic radiation (R)	HP:0001284	Areflexia	6	-0.000226127	0.00103796	-0.217857	0.82756	0.245151	0.8272	0.897826
PGS001677	WA ICVF in tract middle cerebellar peduncle	HP:0001284	Areflexia	6	0.000233334	0.00102123	0.228483	0.819291	0.245351	0.8238	0.897826
PGS001700	WA ISOVF in tract superior thalamic radiation (L)	HP:0001284	Areflexia	6	0.000229501	0.00103596	0.221535	0.824695	0.245219	0.8262	0.897826
PGS001707	WA L1 in tract inferior longitudinal fasciculus (L)	HP:0001284	Areflexia	6	-0.000187813	0.00104467	-0.179783	0.857338	0.244512	0.8529	0.897826
PGS001709	WA L1 in tract superior longitudinal fasciculus (L)	HP:0001284	Areflexia	6	0.000221374	0.00103104	0.21471	0.830012	0.245093	0.8279	0.897826
PGS001710	WA L1 in tract superior longitudinal fasciculus (R)	HP:0001284	Areflexia	6	0.000211876	0.00101315	0.209126	0.834368	0.244993	0.8377	0.897826
PGS001730	WA L3 in tract anterior thalamic radiation (L)	HP:0001284	Areflexia	6	0.00022316	0.0010312	0.216408	0.828689	0.245124	0.8266	0.897826
PGS001732	WA L3 in tract cingulate gyrus part of cingulum (L)	HP:0001284	Areflexia	6	0.000220365	0.00104046	0.211797	0.832284	0.245041	0.8321	0.897826
PGS001743	WA L3 in tract uncinate fasciculus (R)	HP:0001284	Areflexia	6	-0.000270955	0.00101885	-0.265943	0.790306	0.246133	0.7869	0.897826
PGS001744	WA MD in tract acoustic radiation (R)	HP:0001284	Areflexia	6	-0.000251848	0.00104785	-0.240347	0.810082	0.245586	0.8048	0.897826
PGS001754	WA MD in tract superior longitudinal fasciculus (L)	HP:0001284	Areflexia	6	0.000177731	0.00102677	0.173097	0.86259	0.244412	0.8605	0.897826
PGS001755	WA MD in tract superior thalamic radiation (L)	HP:0001284	Areflexia	6	0.000188663	0.00102459	0.184135	0.853923	0.244579	0.8513	0.897826
PGS001756	WA MD in tract superior thalamic radiation (R)	HP:0001284	Areflexia	6	0.000216206	0.00103611	0.20867	0.834724	0.244985	0.8419	0.897826
PGS001759	WA MO in tract forceps minor	HP:0001284	Areflexia	6	0.000208923	0.00104275	0.200357	0.841218	0.244842	0.8422	0.897826
PGS002021	Benign neoplasm of uterus	HP:0001284	Areflexia	6	-0.000184699	0.00104088	-0.177445	0.859174	0.244476	0.8604	0.897826
PGS002033	Overweight, obesity and other hyperalimentation	HP:0001284	Areflexia	6	-0.000182662	0.00102667	-0.177916	0.858804	0.244483	0.8628	0.897826
PGS002040	Retinal detachments and defects	HP:0001284	Areflexia	6	0.000240497	0.00102129	0.235484	0.813853	0.245488	0.8115	0.897826
PGS002053	Cerebrovascular disease	HP:0001284	Areflexia	6	-0.000210214	0.00104415	-0.201325	0.840462	0.244858	0.8424	0.897826
PGS002070	Anal and rectal polyp	HP:0001284	Areflexia	6	-0.00024778	0.0010254	-0.241643	0.809077	0.245612	0.8053	0.897826
PGS002073	Other biliary tract disease	HP:0001284	Areflexia	6	-0.000205382	0.00102734	-0.199915	0.841564	0.244834	0.8359	0.897826
PGS002075	Urinary calculus	HP:0001284	Areflexia	6	0.000239614	0.00102615	0.233506	0.815388	0.245449	0.8189	0.897826
PGS002082	Lupus (localized and systemic)	HP:0001284	Areflexia	6	0.000184664	0.00103022	0.179246	0.85776	0.244504	0.8617	0.897826
PGS002092	Contracture of palmar fascia [Dupuytren's disease]	HP:0001284	Areflexia	6	0.000280248	0.00103509	0.270746	0.78661	0.246242	0.7869	0.897826
PGS002101	Apolipoprotein A	HP:0001284	Areflexia	6	0.000289234	0.00104993	0.275478	0.782973	0.246351	0.7882	0.897826
PGS002127	Age at first live birth	HP:0001284	Areflexia	6	-0.000238657	0.00102568	-0.232681	0.816029	0.245433	0.8183	0.897826
PGS002144	Trouble falling asleep	HP:0001284	Areflexia	6	-0.000254466	0.00103767	-0.245229	0.806301	0.245686	0.8006	0.897826
PGS002147	Immature reticulocyte fraction	HP:0001284	Areflexia	6	0.000227238	0.00103242	0.220102	0.825811	0.245192	0.8255	0.897826
PGS002155	Ease of skin tanning	HP:0001284	Areflexia	6	0.000234253	0.00103019	0.227388	0.820142	0.24533	0.8242	0.897826
PGS002187	Neutrophil count	HP:0001284	Areflexia	6	0.000271984	0.00101097	0.269033	0.787928	0.246203	0.7903	0.897826
PGS002188	Platelet crit	HP:0001284	Areflexia	6	-0.000208687	0.00103489	-0.201651	0.840207	0.244864	0.8433	0.897826
PGS002189	Mean platelet (thrombocyte) volume	HP:0001284	Areflexia	6	0.000268894	0.00103101	0.260807	0.794264	0.246019	0.794	0.897826
PGS002190	Platelet distribution width	HP:0001284	Areflexia	6	0.000228701	0.00102282	0.223599	0.823089	0.245258	0.8217	0.897826
PGS002212	Daytime dozing / sleeping (narcolepsy)	HP:0001284	Areflexia	6	-0.000187271	0.00102594	-0.182535	0.855178	0.244554	0.8543	0.897826
PGS002214	Neutrophil percentage	HP:0001284	Areflexia	6	-0.000237665	0.00101016	-0.235274	0.814017	0.245484	0.8204	0.897826
PGS002222	Ever contemplated self-harm / Recent thoughts of suicide or self-harm	HP:0001284	Areflexia	6	0.000253993	0.00103568	0.245242	0.80629	0.245686	0.802	0.897826
PGS002229	Urate	HP:0001284	Areflexia	6	0.000199589	0.00103978	0.191953	0.847796	0.244703	0.8539	0.897826
PGS002245	Liver fat (MRI-derived)	HP:0001284	Areflexia	6	-0.000189946	0.00102503	-0.185307	0.853004	0.244597	0.8472	0.897826
PGS002264	Pancreatic ductal adenocarcinoma	HP:0001284	Areflexia	6	-0.000171224	0.0010261	-0.166869	0.867487	0.244323	0.8632	0.897826
PGS002273	COVID-19 infection	HP:0001284	Areflexia	6	-0.00019657	0.00103767	-0.189434	0.849769	0.244662	0.8482	0.897826
PGS002291	Nasopharyngeal carcinoma	HP:0001284	Areflexia	6	0.000221071	0.00103805	0.212968	0.831371	0.245062	0.8351	0.897826
PGS002323	Eczema	HP:0001284	Areflexia	6	-0.000176673	0.00104888	-0.168439	0.866252	0.244345	0.8661	0.897826
PGS002351	Thyroid (self-reported conditions)	HP:0001284	Areflexia	6	0.000248697	0.00102809	0.241902	0.808877	0.245617	0.8002	0.897826
PGS002357	White Blood Count	HP:0001284	Areflexia	6	-0.000203438	0.00103701	-0.196177	0.844489	0.244772	0.8452	0.897826
PGS002738	Alcohol use disorder	HP:0001284	Areflexia	6	-0.000253196	0.0010311	-0.245558	0.806046	0.245693	0.8132	0.897826
PGS002747	Gastrointestinal cancer	HP:0001284	Areflexia	6	0.000195876	0.00102953	0.190258	0.849123	0.244675	0.846	0.897826
PGS002774	Incident atrial fibrillation	HP:0001284	Areflexia	6	-0.00022698	0.00105062	-0.216043	0.828973	0.245118	0.8245	0.897826
PGS002778	Incident hypertension	HP:0001284	Areflexia	6	0.00018464	0.00102679	0.179823	0.857307	0.244512	0.8569	0.897826
PGS002812	Gluteofemoral adipose tissue volumes adjusted for BMI and height	HP:0001284	Areflexia	6	-0.000239692	0.00105219	-0.227804	0.819818	0.245338	0.8149	0.897826
PGS002828	Alcohol consumption	HP:0001284	Areflexia	6	0.000191141	0.00102596	0.186304	0.852222	0.244612	0.838	0.897826
PGS003037	LDL	HP:0001284	Areflexia	6	-0.000258779	0.00102978	-0.251297	0.801607	0.245813	0.8039	0.897826
PGS003268	estimated glomerular filtration rate (Creatine)	HP:0001284	Areflexia	6	-0.000211633	0.00104067	-0.203362	0.83887	0.244893	0.8425	0.897826
PGS000258	Kallikrein-6 (KLK6) serum levels	HP:0012623	Stage 1 chronic kidney disease	5	-1.52582e-05	0.00094314	-0.0161781	0.987094	0.0683623	0.9889	0.897836
PGS000287	Tumor necrosis factor receptor 1 (TNF-R1) serum levels	HP:0012623	Stage 1 chronic kidney disease	5	-1.09896e-05	0.000947583	-0.0115975	0.990748	0.0683569	0.9914	0.897836
PGS001070	Volume of ventricular cerebrospinal fluid (normalised for head size)	HP:0012623	Stage 1 chronic kidney disease	5	-1.09958e-05	0.000944814	-0.011638	0.990715	0.0683569	0.9908	0.897836
PGS002750	Total hip replacement	HP:0012623	Stage 1 chronic kidney disease	5	-1.05622e-05	0.000942717	-0.0112039	0.991062	0.0683565	0.9908	0.897836
PGS001404	Heel bone mineral density (BMD) (R)	HP:0030884	Gastrojejunal tube feeding in infancy	17	0.00179966	0.00176994	1.01679	0.309358	0.349098	0.3076	0.897838
PGS001489	Mean ICVF in superior longitudinal fasciculus on FA skeleton (R)	HP:0030884	Gastrojejunal tube feeding in infancy	17	-0.00175746	0.00174202	-1.00886	0.313144	0.34842	0.3069	0.897838
PGS001788	Chronic obstructive pulmonary disease	HP:0030884	Gastrojejunal tube feeding in infancy	17	-0.00173654	0.00173501	-1.00088	0.316986	0.347742	0.3089	0.897838
PGS003092	Type 2 Diabetes	HP:0030884	Gastrojejunal tube feeding in infancy	17	0.00172226	0.00169803	1.01427	0.310558	0.348882	0.3084	0.897838
PGS001280	PE (time-to-event)	HP:0003282	Low alkaline phosphatase	6	0.000163181	0.0010179	0.160311	0.872649	0.224417	0.8713	0.897838
PGS002072	Cholelithiasis and cholecystitis	HP:0001716	Wolff-Parkinson-White syndrome	5	0.000194582	0.000936779	0.207714	0.83547	0.0163149	0.8372	0.897841
PGS000219	Ovarian cancer-related tumor marker CA 125 (CA-125) serum levels	HP:0009088	Speech articulation difficulties	16	7.96678e-05	0.00167914	0.0474455	0.962162	0.201759	0.9631	0.897906
PGS000696	Testosterone [nmol/L]	HP:0009088	Speech articulation difficulties	16	-7.37483e-05	0.00170329	-0.0432975	0.965468	0.201744	0.9632	0.897906
PGS001366	6mm strong meridian (R)	HP:0009088	Speech articulation difficulties	16	8.62944e-05	0.00167601	0.051488	0.958941	0.201776	0.9608	0.897906
PGS001508	Median T2star in caudate (R)	HP:0009088	Speech articulation difficulties	16	-7.61852e-05	0.001692	-0.0450266	0.96409	0.20175	0.9631	0.897906
PGS001649	WA FA in tract corticospinal tract (R)	HP:0009088	Speech articulation difficulties	16	-8.19069e-05	0.00171542	-0.0477475	0.961922	0.201761	0.9614	0.897906
PGS001795	Uterine cancer	HP:0009088	Speech articulation difficulties	16	8.32261e-05	0.0017155	0.0485142	0.961311	0.201764	0.962	0.897906
PGS003382	Skin cutaneous melanoma	HP:0009088	Speech articulation difficulties	16	7.29334e-05	0.00169689	0.0429805	0.965721	0.201742	0.9609	0.897906
PGS000228	Cathepsin L1 (CTSL1) serum levels	HP:0001250	Seizure	446	0.00212877	0.0080136	0.265645	0.790536	0.282336	0.7861	0.897912
PGS001657	WA FA in tract posterior thalamic radiation (R)	HP:0001250	Seizure	446	-0.00214574	0.00800121	-0.268177	0.788586	0.282397	0.7857	0.897912
PGS002266	Nonsyndromic cleft lip with or without cleft palate	HP:0001250	Seizure	446	-0.0021343	0.00795006	-0.268463	0.788366	0.282404	0.7851	0.897912
PGS000008	ER-positive Breast Cancer	HP:0000519	Developmental cataract	5	0.000804456	0.000932524	0.862665	0.388409	0.346766	0.3937	0.897912
PGS000009	ER-negative Breast Cancer	HP:0000519	Developmental cataract	5	0.000935571	0.000948308	0.986568	0.323955	0.356423	0.3299	0.897912
PGS000081	Oral cavity and pharyngeal cancers	HP:0000519	Developmental cataract	5	-0.00075485	0.000957947	-0.787988	0.430783	0.34157	0.4312	0.897912
PGS000083	Pancreatic cancer	HP:0000519	Developmental cataract	5	0.000644493	0.000941753	0.684354	0.493819	0.335138	0.4918	0.897912
PGS000088	Basophil count	HP:0000519	Developmental cataract	5	0.000711843	0.000931917	0.763847	0.445034	0.339991	0.4441	0.897912
PGS000096	Immature fraction of reticulocytes	HP:0000519	Developmental cataract	5	-0.000753701	0.000939565	-0.802181	0.422529	0.342522	0.4239	0.897912
PGS000100	Mean corpuscular hemoglobin concentration	HP:0000519	Developmental cataract	5	0.000916715	0.000937921	0.977391	0.328476	0.355663	0.3327	0.897912
PGS000145	Depression (ICD-10 defined)	HP:0000519	Developmental cataract	5	0.000712309	0.000916258	0.777411	0.436994	0.340872	0.428	0.897912
PGS000197	Spondyloarthroparthy	HP:0000519	Developmental cataract	5	-0.000635852	0.000948175	-0.670606	0.502537	0.334353	0.5001	0.897912
PGS000234	Eosinophil cationic protein (ECP) serum levels	HP:0000519	Developmental cataract	5	-0.000706998	0.000949924	-0.744268	0.456788	0.338746	0.4492	0.897912
PGS000243	Growth/differentiation factor 15 (GDF-15) serum levels	HP:0000519	Developmental cataract	5	-0.000769635	0.00094907	-0.810935	0.417484	0.343117	0.4211	0.897912
PGS000246	Hepatocyte growth factor (HGF) serum levels	HP:0000519	Developmental cataract	5	-0.000878311	0.000940843	-0.933537	0.350638	0.352132	0.3463	0.897912
PGS000247	Kallikrein-11 (hK11) serum levels	HP:0000519	Developmental cataract	5	-0.000789035	0.000965191	-0.817491	0.41373	0.343567	0.4146	0.897912
PGS000252	Interleukin-6 (IL-6) serum levels	HP:0000519	Developmental cataract	5	0.000863122	0.000933962	0.924152	0.355502	0.351397	0.3593	0.897912
PGS000254	Interleukin-8 (IL-8) serum levels	HP:0000519	Developmental cataract	5	-0.000756636	0.000946566	-0.799348	0.424169	0.342331	0.4215	0.897912
PGS000263	Monocyte chemotactic protein 1 (MCP-1) serum levels	HP:0000519	Developmental cataract	5	-0.000577673	0.00093634	-0.616947	0.537329	0.33144	0.5321	0.897912
PGS000279	Receptor for advanced glycosylation end products (RAGE) serum levels	HP:0000519	Developmental cataract	5	0.000683334	0.000954328	0.716036	0.47404	0.337008	0.4722	0.897912
PGS000283	Spondin-1 (SPON1) serum levels	HP:0000519	Developmental cataract	5	-0.000957122	0.000945258	-1.01255	0.311378	0.358612	0.3119	0.897912
PGS000285	Tissue factor (TF) serum levels	HP:0000519	Developmental cataract	5	0.00058635	0.000940895	0.623183	0.533224	0.331766	0.527	0.897912
PGS000287	Tumor necrosis factor receptor 1 (TNF-R1) serum levels	HP:0000519	Developmental cataract	5	-0.000669598	0.000946312	-0.707587	0.479271	0.336501	0.4787	0.897912
PGS000291	TNF-related apoptosis-inducing ligand receptor 2 (TRAIL-R2) serum levels	HP:0000519	Developmental cataract	5	-0.000741356	0.000923034	-0.803174	0.421955	0.342589	0.4157	0.897912
PGS000294	Vascular endothelial growth factor A (VEGF-A) serum levels	HP:0000519	Developmental cataract	5	-0.000665113	0.000954727	-0.696652	0.486089	0.335854	0.4887	0.897912
PGS000295	Vascular endothelial growth factor D (VEGF-D) serum levels	HP:0000519	Developmental cataract	5	-0.000593454	0.00093631	-0.633822	0.526258	0.33233	0.5241	0.897912
PGS000324	Enthesitis-related Juvenile Idiophatic Arthritis	HP:0000519	Developmental cataract	5	-0.000761063	0.000963003	-0.790302	0.429431	0.341724	0.4224	0.897912
PGS000358	Cancer of mouth	HP:0000519	Developmental cataract	5	0.000606674	0.000946621	0.640884	0.52166	0.332709	0.5172	0.897912
PGS000373	Colorectal cancer	HP:0000519	Developmental cataract	5	-0.000634284	0.000926846	-0.684346	0.493824	0.335137	0.4939	0.897912
PGS000384	Malignant neoplasm of rectum, rectosigmoid junction, and anus	HP:0000519	Developmental cataract	5	-0.000647405	0.000944282	-0.685605	0.493029	0.33521	0.497	0.897912
PGS000395	Cancer of bronchus; lung	HP:0000519	Developmental cataract	5	-0.000561639	0.000924315	-0.607627	0.543493	0.330958	0.5399	0.897912
PGS000656	Non-alcoholic fatty liver disease activity score	HP:0000519	Developmental cataract	5	-0.000826747	0.000929569	-0.889388	0.373885	0.34874	0.379	0.897912
PGS000679	Creatinine in urine [umol/L]	HP:0000519	Developmental cataract	5	0.000974056	0.000935259	1.04148	0.297758	0.361116	0.3057	0.897912
PGS000703	Angina	HP:0000519	Developmental cataract	5	0.000696417	0.00093675	0.74344	0.457289	0.338695	0.4671	0.897912
PGS000705	Gallstones	HP:0000519	Developmental cataract	5	0.000736302	0.000949869	0.775161	0.438322	0.340725	0.437	0.897912
PGS000717	Adult life body size	HP:0000519	Developmental cataract	5	0.00071758	0.000939538	0.763758	0.445088	0.339985	0.4488	0.897912
PGS000758	Adult standing height	HP:0000519	Developmental cataract	5	0.000600757	0.00094885	0.633142	0.526702	0.332293	0.5311	0.897912
PGS000766	Cutaneous melanoma	HP:0000519	Developmental cataract	5	-0.000655467	0.000942594	-0.695387	0.486881	0.33578	0.4825	0.897912
PGS000819	Diabetic retinopathy	HP:0000519	Developmental cataract	5	-0.000927074	0.000919417	-1.00833	0.3134	0.358252	0.3118	0.897912
PGS000865	Hepatic fat content	HP:0000519	Developmental cataract	5	-0.000754538	0.000938159	-0.804276	0.421319	0.342664	0.4351	0.897912
PGS000882	25-hydroxyvitamin D	HP:0000519	Developmental cataract	5	0.00064024	0.000958876	0.667699	0.504391	0.334189	0.5032	0.897912
PGS000929	All cause dementia (algorithmically-defined)	HP:0000519	Developmental cataract	5	-0.00103528	0.000974615	-1.06225	0.288232	0.362957	0.2995	0.897912
PGS000931	Blood clot or deep vein thrombosis (diagnosed by doctor)	HP:0000519	Developmental cataract	5	0.000572299	0.000936963	0.610802	0.541389	0.331122	0.5353	0.897912
PGS000946	Unspecified dementia (time-to-event)	HP:0000519	Developmental cataract	5	-0.000917435	0.000970685	-0.945141	0.344683	0.35305	0.34	0.897912
PGS000954	Left heel quantitative ultrasound index (QUI), direct entry	HP:0000519	Developmental cataract	5	-0.000720463	0.000954609	-0.75472	0.450492	0.339407	0.4437	0.897912
PGS000955	Right heel broadband ultrasound attenuation	HP:0000519	Developmental cataract	5	-0.000652895	0.000963166	-0.677863	0.497925	0.334765	0.4974	0.897912
PGS000957	Essential (primary hypertension) (time-to-event)	HP:0000519	Developmental cataract	5	-0.000711129	0.000920809	-0.772287	0.440022	0.340538	0.4285	0.897912
PGS000960	Other systemic involvement of connective tissue (time-to-event)	HP:0000519	Developmental cataract	5	-0.000714951	0.000945445	-0.756206	0.449601	0.339502	0.445	0.897912
PGS000962	Chronic ischaemic heart disease (time-to-event)	HP:0000519	Developmental cataract	5	0.000823264	0.000925162	0.889859	0.373632	0.348775	0.3711	0.897912
PGS000972	Microalbumin [> 40 mg/L]	HP:0000519	Developmental cataract	5	-0.000738442	0.000954964	-0.773267	0.439441	0.340602	0.4316	0.897912
PGS000984	Frequency of playing computer games	HP:0000519	Developmental cataract	5	0.000693192	0.000944598	0.733849	0.463113	0.338097	0.4651	0.897912
PGS000988	High light scatter reticulocyte percentage	HP:0000519	Developmental cataract	5	0.000657265	0.000926581	0.709345	0.47818	0.336606	0.4789	0.897912
PGS000998	Comparative body height at age 10	HP:0000519	Developmental cataract	5	0.000728256	0.000940544	0.774292	0.438835	0.340668	0.441	0.897912
PGS000999	Comparative body size at age 10	HP:0000519	Developmental cataract	5	0.000735511	0.000916863	0.802204	0.422516	0.342523	0.426	0.897912
PGS001001	Getting up in morning	HP:0000519	Developmental cataract	5	-0.000848039	0.000960425	-0.882983	0.377335	0.348261	0.3763	0.897912
PGS001006	Weight change compared with 1 year ago	HP:0000519	Developmental cataract	5	0.000935576	0.000949341	0.985501	0.324479	0.356334	0.3235	0.897912
PGS001011	Viral warts (time-to-event)	HP:0000519	Developmental cataract	5	-0.000839881	0.000936056	-0.897255	0.369674	0.349332	0.4832	0.897912
PGS001014	Other disorders of pancreatic internal secretion (time-to-event)	HP:0000519	Developmental cataract	5	-0.000933281	0.000936584	-0.996474	0.319122	0.357251	0.3247	0.897912
PGS001015	Enlarged prostate	HP:0000519	Developmental cataract	5	-0.000621847	0.000939276	-0.662049	0.508004	0.333872	0.5177	0.897912
PGS001016	Sensitivity / hurt feelings	HP:0000519	Developmental cataract	5	0.000829344	0.000930708	0.891089	0.372972	0.348867	0.3698	0.897912
PGS001021	Feelings of worry or anxiety	HP:0000519	Developmental cataract	5	-0.000747841	0.000949315	-0.787769	0.430911	0.341556	0.4245	0.897912
PGS001029	Other disorders of cornea (time-to-event)	HP:0000519	Developmental cataract	5	-0.00074029	0.000951345	-0.778151	0.436558	0.340921	0.4364	0.897912
PGS001030	Pulmonary fibrosis	HP:0000519	Developmental cataract	5	-0.000589464	0.000914164	-0.644812	0.519112	0.332922	0.5165	0.897912
PGS001038	Left heel bone mineral density (BMD) T-score, automated	HP:0000519	Developmental cataract	5	-0.00072121	0.000954579	-0.755527	0.450008	0.339458	0.445	0.897912
PGS001044	Glucosamine intake	HP:0000519	Developmental cataract	5	-0.000639987	0.000939178	-0.681433	0.495664	0.33497	0.4996	0.897912
PGS001080	Freq. of tiredness / lethargy in last 2 weeks	HP:0000519	Developmental cataract	5	-0.00072863	0.00093035	-0.783178	0.433601	0.341252	0.4138	0.897912
PGS001108	Basal metabolic rate	HP:0000519	Developmental cataract	5	0.00061786	0.000930554	0.66397	0.506774	0.333979	0.5053	0.897912
PGS001109	Vasomotor and allergic rhinitis (time-to-event)	HP:0000519	Developmental cataract	5	0.000832611	0.000939781	0.885963	0.375728	0.348483	0.3763	0.897912
PGS001111	Male genital tract cancer	HP:0000519	Developmental cataract	5	-0.000833944	0.000942647	-0.884683	0.376417	0.348388	0.3786	0.897912
PGS001114	Ibuprofen use self-reported	HP:0000519	Developmental cataract	5	0.000775159	0.00094496	0.820309	0.412123	0.343762	0.4149	0.897912
PGS001117	Started insulin within one year diagnosis of diabetes	HP:0000519	Developmental cataract	5	-0.00066223	0.000930635	-0.711589	0.476789	0.336741	0.4763	0.897912
PGS001132	Family history of chronic bronchitis/emphysema	HP:0000519	Developmental cataract	5	0.000688938	0.000937466	0.734894	0.462477	0.338162	0.4614	0.897912
PGS001136	Hematologic disease, genetic	HP:0000519	Developmental cataract	5	0.000781253	0.000920088	0.849107	0.395908	0.345788	0.4184	0.897912
PGS001140	Seborrheic keratosis (time-to-event)	HP:0000519	Developmental cataract	5	-0.000700568	0.000932425	-0.75134	0.452523	0.339192	0.4485	0.897912
PGS001158	Left leg mass (predicted)	HP:0000519	Developmental cataract	5	0.000631561	0.000925818	0.682166	0.495201	0.335012	0.4949	0.897912
PGS001159	Right leg mass (predicted)	HP:0000519	Developmental cataract	5	0.000704701	0.000925451	0.761468	0.446454	0.339838	0.4407	0.897912
PGS001161	Whole body impedance	HP:0000519	Developmental cataract	5	0.000790366	0.000936082	0.844335	0.398568	0.345447	0.391	0.897912
PGS001164	Testicular cancer	HP:0000519	Developmental cataract	5	0.000794467	0.000941545	0.843791	0.398872	0.345409	0.4049	0.897912
PGS001166	Leg fat free mass (L)	HP:0000519	Developmental cataract	5	0.000676067	0.000926228	0.729914	0.465515	0.337854	0.4785	0.897912
PGS001167	Leg fat-free mass (R)	HP:0000519	Developmental cataract	5	0.000712005	0.000925192	0.769576	0.441628	0.340362	0.4486	0.897912
PGS001174	Cholelithiasis (time-to-event)	HP:0000519	Developmental cataract	5	-0.000793147	0.000943836	-0.840345	0.4008	0.345164	0.4004	0.897912
PGS001185	Intra-ocular pressure, Goldmann-correlated ¬Æ	HP:0000519	Developmental cataract	5	0.000876659	0.000936234	0.936367	0.34918	0.352355	0.3521	0.897912
PGS001230	Body weight	HP:0000519	Developmental cataract	5	0.000973595	0.000925572	1.05188	0.29296	0.362034	0.2994	0.897912
PGS001233	Heart rate (AR)	HP:0000519	Developmental cataract	5	0.000706758	0.000934843	0.756018	0.449713	0.33949	0.4459	0.897912
PGS001234	Left arm mass (predicted)	HP:0000519	Developmental cataract	5	0.000603483	0.00093611	0.644671	0.519203	0.332914	0.5144	0.897912
PGS001251	Other interstitial pulmonary diseases (time-to-event)	HP:0000519	Developmental cataract	5	-0.000638574	0.000916752	-0.696562	0.486146	0.335849	0.4852	0.897912
PGS001254	Dupuytren's contracture	HP:0000519	Developmental cataract	5	0.000845398	0.000948486	0.891313	0.372852	0.348884	0.4016	0.897912
PGS001255	Otosclerosis (time-to-event)	HP:0000519	Developmental cataract	5	0.000843937	0.000930906	0.906577	0.364723	0.350041	0.3618	0.897912
PGS001259	Hayfever/allergic rhinitis	HP:0000519	Developmental cataract	5	0.000844639	0.000950574	0.888557	0.374332	0.348677	0.3755	0.897912
PGS001262	Vascular/heart problems diagnosed by doctor Angina	HP:0000519	Developmental cataract	5	0.000678564	0.000937563	0.723753	0.469289	0.337477	0.4673	0.897912
PGS001263	Atrial flutter	HP:0000519	Developmental cataract	5	0.00097885	0.000958297	1.02145	0.307147	0.359374	0.3028	0.897912
PGS001266	Deep vein thrombosis (diagnosed by doctor)	HP:0000519	Developmental cataract	5	0.000695412	0.000932	0.746151	0.455651	0.338865	0.4557	0.897912
PGS001272	Chronic renal failure (time-to-event)	HP:0000519	Developmental cataract	5	-0.000680487	0.000955539	-0.71215	0.476442	0.336774	0.4725	0.897912
PGS001274	Osteoporosis without pathological fracture (time-to-event)	HP:0000519	Developmental cataract	5	-0.000613312	0.000935662	-0.655484	0.51222	0.333507	0.5113	0.897912
PGS001278	previously: Blood clot in the leg (DVT) or lung	HP:0000519	Developmental cataract	5	0.000621446	0.000936861	0.663327	0.507186	0.333943	0.5039	0.897912
PGS001282	Migraine (time-to-event)	HP:0000519	Developmental cataract	5	0.000593789	0.000956762	0.620624	0.534907	0.331632	0.5302	0.897912
PGS001292	Family history of prostate cancer	HP:0000519	Developmental cataract	5	0.000892066	0.000949913	0.939102	0.347774	0.352571	0.3481	0.897912
PGS001293	Other diseases of liver (time-to-event)	HP:0000519	Developmental cataract	5	-0.000759769	0.000925996	-0.820489	0.41202	0.343774	0.4161	0.897912
PGS001294	Non-insulin-dependent diabetes (time-to-event)	HP:0000519	Developmental cataract	5	-0.00066921	0.000943019	-0.709647	0.477993	0.336624	0.4689	0.897912
PGS001298	Obesity (time-to-event)	HP:0000519	Developmental cataract	5	-0.000806932	0.000939549	-0.858849	0.390511	0.346489	0.3934	0.897912
PGS001308	Sjogren's syndrome/sicca syndrome	HP:0000519	Developmental cataract	5	-0.000827546	0.000953423	-0.867974	0.385497	0.347154	0.3822	0.897912
PGS001319	Other metabolic disorders (time-to-event)	HP:0000519	Developmental cataract	5	-0.000446456	0.00093003	-0.480045	0.63124	0.325107	0.5064	0.897912
PGS001328	Family history of diabetes	HP:0000519	Developmental cataract	5	-0.000809207	0.000947811	-0.853764	0.393322	0.346122	0.3916	0.897912
PGS001330	Crohn's disease [regional enteritis] (time-to-event)	HP:0000519	Developmental cataract	5	-0.000974091	0.000959134	-1.01559	0.309927	0.358872	0.3077	0.897912
PGS001334	Other chronic obstructive pulmonary disease (time-to-event)	HP:0000519	Developmental cataract	5	0.000854414	0.000949101	0.900235	0.368087	0.349558	0.3676	0.897912
PGS001339	Atrial fibrillation and flutter (time-to-event)	HP:0000519	Developmental cataract	5	0.000814104	0.000965351	0.843325	0.399132	0.345376	0.4006	0.897912
PGS001347	Family history of Alzheimer's/dementia	HP:0000519	Developmental cataract	5	-0.00102826	0.000973166	-1.05662	0.290795	0.362454	0.3113	0.897912
PGS001352	Glycated haemoglobin levels (HbA1c)	HP:0000519	Developmental cataract	5	-0.00074773	0.000945674	-0.790685	0.429207	0.34175	0.4331	0.897912
PGS001361	3mm strong meridian angle (L)	HP:0000519	Developmental cataract	5	-0.000588453	0.000952073	-0.618076	0.536585	0.331498	0.5335	0.897912
PGS001364	6mm cylindrical power angle (L)	HP:0000519	Developmental cataract	5	0.000571663	0.000938523	0.609109	0.542511	0.331035	0.5369	0.897912
PGS001365	6mm strong meridian (L)	HP:0000519	Developmental cataract	5	-0.000876612	0.000940258	-0.93231	0.351271	0.352035	0.3501	0.897912
PGS001369	Acute appendicitis (time-to-event)	HP:0000519	Developmental cataract	5	0.000717103	0.000942226	0.761073	0.446689	0.339813	0.4546	0.897912
PGS001371	Age diabetes diagnosed	HP:0000519	Developmental cataract	5	0.000670706	0.000926151	0.724186	0.469023	0.337503	0.4786	0.897912
PGS001373	Age started wearing glasses or contact lenses	HP:0000519	Developmental cataract	5	0.000895521	0.000936167	0.956582	0.338876	0.353967	0.3398	0.897912
PGS001375	Average heart rate	HP:0000519	Developmental cataract	5	0.000748125	0.000940121	0.795775	0.426243	0.34209	0.4245	0.897912
PGS001376	Average number of times bowels opened per day	HP:0000519	Developmental cataract	5	-0.000664912	0.00095159	-0.698739	0.484784	0.335977	0.4847	0.897912
PGS001377	Basophill %	HP:0000519	Developmental cataract	5	0.000850155	0.000928606	0.915518	0.360013	0.350727	0.3513	0.897912
PGS001378	Basophill count	HP:0000519	Developmental cataract	5	0.000856417	0.000923868	0.926991	0.354026	0.351618	0.3516	0.897912
PGS001383	Corneal resistance factor (R)	HP:0000519	Developmental cataract	5	-0.000885041	0.000943177	-0.938361	0.348155	0.352512	0.3415	0.897912
PGS001384	Degree bothered by feeling tired all the time in the last 3 months	HP:0000519	Developmental cataract	5	-0.000598796	0.000921279	-0.649962	0.51578	0.333203	0.5076	0.897912
PGS001403	Heel bone mineral density (BMD) (L)	HP:0000519	Developmental cataract	5	-0.000896814	0.000955622	-0.938461	0.348103	0.35252	0.3523	0.897912
PGS001414	Lymphocyte %	HP:0000519	Developmental cataract	5	-0.000864931	0.000918931	-0.941236	0.34668	0.35274	0.3601	0.897912
PGS001416	Mean FA in anterior limb of internal capsule on FA skeleton (R)	HP:0000519	Developmental cataract	5	-0.000755576	0.000959094	-0.787802	0.430892	0.341558	0.433	0.897912
PGS001419	Mean FA in cingulum cingulate gyrus on FA skeleton (L)	HP:0000519	Developmental cataract	5	0.000908608	0.000964334	0.942213	0.34618	0.352818	0.3481	0.897912
PGS001424	Mean FA in external capsule on FA skeleton (R)	HP:0000519	Developmental cataract	5	-0.000906175	0.0009429	-0.961051	0.336625	0.354329	0.338	0.897912
PGS001433	Mean FA in posterior thalamic radiation on FA skeleton (R)	HP:0000519	Developmental cataract	5	0.000977413	0.000956219	1.02217	0.306807	0.359436	0.3125	0.897912
PGS001436	Mean FA in sagittal stratum on FA skeleton (L)	HP:0000519	Developmental cataract	5	0.000677943	0.000951874	0.712219	0.476399	0.336779	0.4752	0.897912
PGS001438	Mean FA in splenium of corpus callosum on FA skeleton	HP:0000519	Developmental cataract	5	0.000679478	0.000926496	0.733385	0.463397	0.338068	0.4679	0.897912
PGS001447	Mean FA in tapetum on FA skeleton (L)	HP:0000519	Developmental cataract	5	-0.000902965	0.000949918	-0.950572	0.341919	0.353484	0.3426	0.897912
PGS001456	Mean ICVF in cerebral peduncle on FA skeleton (R)	HP:0000519	Developmental cataract	5	-0.00093034	0.00093917	-0.990598	0.321983	0.356759	0.3225	0.897912
PGS001457	Mean ICVF in cingulum cingulate gyrus on FA skeleton (L)	HP:0000519	Developmental cataract	5	0.000812231	0.000942342	0.861928	0.388815	0.346713	0.3986	0.897912
PGS001459	Mean ICVF in cingulum hippocampus on FA skeleton (L)	HP:0000519	Developmental cataract	5	0.000950773	0.000929133	1.02329	0.306275	0.359533	0.3016	0.897912
PGS001460	Mean ICVF in cingulum hippocampus on FA skeleton (R)	HP:0000519	Developmental cataract	5	0.000922275	0.000933559	0.987913	0.323296	0.356535	0.3227	0.897912
PGS001463	Mean ICVF in fornix cres+stria terminalis on FA skeleton (L)	HP:0000519	Developmental cataract	5	0.000748053	0.000933881	0.801015	0.423203	0.342443	0.4204	0.897912
PGS001466	Mean ICVF in genu of corpus callosum on FA skeleton	HP:0000519	Developmental cataract	5	0.000663971	0.000937544	0.708203	0.478889	0.336538	0.4857	0.897912
PGS001472	Mean ICVF in posterior corona radiata on FA skeleton (L)	HP:0000519	Developmental cataract	5	0.000799265	0.000948361	0.842786	0.399433	0.345337	0.3957	0.897912
PGS001474	Mean ICVF in posterior limb of internal capsule on FA skeleton (L)	HP:0000519	Developmental cataract	5	-0.000673118	0.000937451	-0.71803	0.47281	0.337129	0.4793	0.897912
PGS001479	Mean ICVF in retrolenticular part of internal capsule on FA skeleton (R)	HP:0000519	Developmental cataract	5	0.000833639	0.000945153	0.882015	0.377858	0.348189	0.3736	0.897912
PGS001480	Mean ICVF in sagittal stratum on FA skeleton (L)	HP:0000519	Developmental cataract	5	0.00081875	0.000945929	0.865552	0.386824	0.346977	0.385	0.897912
PGS001485	Mean ICVF in superior corona radiata on FA skeleton (R)	HP:0000519	Developmental cataract	5	0.000696722	0.00092945	0.749607	0.453566	0.339083	0.4634	0.897912
PGS001488	Mean ICVF in superior longitudinal fasciculus on FA skeleton (L)	HP:0000519	Developmental cataract	5	0.000581951	0.000947264	0.614349	0.539044	0.331305	0.5325	0.897912
PGS001489	Mean ICVF in superior longitudinal fasciculus on FA skeleton (R)	HP:0000519	Developmental cataract	5	0.000695592	0.000947191	0.734374	0.462794	0.33813	0.4626	0.897912
PGS001494	Mean ISOVF in anterior corona radiata on FA skeleton (R)	HP:0000519	Developmental cataract	5	-0.000667976	0.000946159	-0.705987	0.480266	0.336406	0.492	0.897912
PGS001497	Mean ISOVF in cingulum cingulate gyrus on FA skeleton (R)	HP:0000519	Developmental cataract	5	0.000929699	0.000948775	0.979895	0.327238	0.35587	0.3237	0.897912
PGS001506	Mean ISOVF in superior corona radiata on FA skeleton (R)	HP:0000519	Developmental cataract	5	0.000704418	0.000957476	0.735703	0.461985	0.338212	0.4654	0.897912
PGS001516	Other diseases of intestine (time-to-event)	HP:0000519	Developmental cataract	5	0.000793447	0.000968375	0.819359	0.412664	0.343696	0.4098	0.897912
PGS001530	Speed of sound through heel (L)	HP:0000519	Developmental cataract	5	-0.000697803	0.000953424	-0.731892	0.464307	0.337976	0.4654	0.897912
PGS001543	Volume of caudate (R)	HP:0000519	Developmental cataract	5	0.000830667	0.000949973	0.874411	0.381983	0.347626	0.3801	0.897912
PGS001549	Volume of grey matter in Central Opercular Cortex (R)	HP:0000519	Developmental cataract	5	0.000728995	0.000939423	0.776003	0.437825	0.34078	0.4276	0.897912
PGS001550	Volume of grey matter in Cingulate Gyrus, anterior division (L)	HP:0000519	Developmental cataract	5	-0.000599495	0.000939406	-0.638164	0.523429	0.332562	0.5245	0.897912
PGS001552	Volume of grey matter in Cingulate Gyrus, posterior division (R)	HP:0000519	Developmental cataract	5	-0.000683709	0.000929553	-0.735525	0.462093	0.338201	0.4602	0.897912
PGS001559	Volume of grey matter in Frontal Orbital Cortex (R)	HP:0000519	Developmental cataract	5	0.000633822	0.000936545	0.676766	0.49862	0.334703	0.4944	0.897912
PGS001562	Volume of grey matter in Heschl's Gyrus (includes H1 and H2) (R)	HP:0000519	Developmental cataract	5	-0.00082648	0.000942603	-0.876806	0.380681	0.347803	0.3852	0.897912
PGS001563	Volume of grey matter in Hippocampus (L)	HP:0000519	Developmental cataract	5	0.000720336	0.000946955	0.760687	0.44692	0.339788	0.4403	0.897912
PGS001565	Volume of grey matter in I-IV Cerebellum (L)	HP:0000519	Developmental cataract	5	-0.000586507	0.00095235	-0.615853	0.538051	0.331383	0.5391	0.897912
PGS001566	Volume of grey matter in I-IV Cerebellum (R)	HP:0000519	Developmental cataract	5	-0.00069523	0.000939374	-0.740099	0.459313	0.338486	0.4687	0.897912
PGS001570	Volume of grey matter in Insular Cortex (R)	HP:0000519	Developmental cataract	5	0.000873874	0.000943605	0.926101	0.354488	0.351549	0.3578	0.897912
PGS001573	Volume of grey matter in IX Cerebellum (R)	HP:0000519	Developmental cataract	5	0.000685892	0.00093126	0.736521	0.461487	0.338263	0.4618	0.897912
PGS001578	Volume of grey matter in Middle Frontal Gyrus (R)	HP:0000519	Developmental cataract	5	-0.000640251	0.000949948	-0.673985	0.500387	0.334544	0.4982	0.897912
PGS001587	Volume of grey matter in Planum Polare (L)	HP:0000519	Developmental cataract	5	0.000815491	0.000934413	0.872731	0.382899	0.347503	0.3824	0.897912
PGS001592	Volume of grey matter in Precuneous Cortex (L)	HP:0000519	Developmental cataract	5	-0.000706753	0.00091834	-0.769599	0.441615	0.340363	0.4366	0.897912
PGS001601	Volume of grey matter in Supracalcarine Cortex (L)	HP:0000519	Developmental cataract	5	0.000948861	0.000961793	0.986554	0.323962	0.356422	0.3243	0.897912
PGS001604	Volume of grey matter in Temporal Fusiform Cortex, posterior division (L)	HP:0000519	Developmental cataract	5	0.000973346	0.000938321	1.03733	0.299689	0.360752	0.3016	0.897912
PGS001608	Volume of grey matter in Thalamus (L)	HP:0000519	Developmental cataract	5	0.00065778	0.000950395	0.692112	0.488935	0.335588	0.4867	0.897912
PGS001616	Volume of grey matter in Vermis VI Cerebellum	HP:0000519	Developmental cataract	5	0.000592312	0.000943529	0.627763	0.53022	0.332007	0.5316	0.897912
PGS001620	Volume of grey matter in Vermis X Cerebellum	HP:0000519	Developmental cataract	5	-0.000683419	0.000918683	-0.743912	0.457004	0.338724	0.4535	0.897912
PGS001626	Volume of grey matter in VIIIa Cerebellum (R)	HP:0000519	Developmental cataract	5	0.000780792	0.000934633	0.835399	0.403577	0.344815	0.3915	0.897912
PGS001627	Volume of grey matter in VIIIb Cerebellum (L)	HP:0000519	Developmental cataract	5	0.000922239	0.000936512	0.98476	0.324843	0.356273	0.3263	0.897912
PGS001635	Volume of putamen (L)	HP:0000519	Developmental cataract	5	0.000585276	0.000932427	0.627691	0.530267	0.332004	0.5255	0.897912
PGS001640	Volume of white matter	HP:0000519	Developmental cataract	5	0.000667456	0.000930684	0.717166	0.473342	0.337077	0.4813	0.897912
PGS001643	WA FA in tract acoustic radiation (L)	HP:0000519	Developmental cataract	5	-0.000709199	0.000947872	-0.748201	0.454413	0.338994	0.4576	0.897912
PGS001645	WA FA in tract anterior thalamic radiation (L)	HP:0000519	Developmental cataract	5	0.000642195	0.00092695	0.692805	0.4885	0.335629	0.4907	0.897912
PGS001652	WA FA in tract inferior fronto-occipital fasciculus (L)	HP:0000519	Developmental cataract	5	0.000888902	0.000930025	0.955783	0.339279	0.353903	0.3456	0.897912
PGS001653	WA FA in tract inferior fronto-occipital fasciculus (R)	HP:0000519	Developmental cataract	5	0.000895011	0.00095341	0.938748	0.347956	0.352543	0.3304	0.897912
PGS001657	WA FA in tract posterior thalamic radiation (R)	HP:0000519	Developmental cataract	5	0.000639864	0.000938737	0.681622	0.495545	0.334981	0.4954	0.897912
PGS001660	WA FA in tract uncinate fasciculus (R)	HP:0000519	Developmental cataract	5	-0.000914539	0.000941693	-0.971164	0.331566	0.355152	0.3318	0.897912
PGS001666	WA ICVF in tract cingulate gyrus part of cingulum (R)	HP:0000519	Developmental cataract	5	-0.00063417	0.000926999	-0.68411	0.493972	0.335124	0.4961	0.897912
PGS001670	WA ICVF in tract forceps minor	HP:0000519	Developmental cataract	5	0.00064613	0.000936571	0.689889	0.490332	0.335459	0.4941	0.897912
PGS001671	WA ICVF in tract inferior fronto-occipital fasciculus (L)	HP:0000519	Developmental cataract	5	0.000842532	0.000934272	0.901806	0.367252	0.349677	0.3721	0.897912
PGS001674	WA ICVF in tract inferior longitudinal fasciculus (R)	HP:0000519	Developmental cataract	5	0.000859365	0.000946537	0.907904	0.364021	0.350142	0.3628	0.897912
PGS001677	WA ICVF in tract middle cerebellar peduncle	HP:0000519	Developmental cataract	5	-0.000776839	0.000931986	-0.833531	0.40463	0.344683	0.4023	0.897912
PGS001679	WA ICVF in tract parahippocampal part of cingulum (R)	HP:0000519	Developmental cataract	5	-0.00056968	0.000927374	-0.614294	0.53908	0.331302	0.5398	0.897912
PGS001680	WA ICVF in tract posterior thalamic radiation (L)	HP:0000519	Developmental cataract	5	0.000895015	0.000943657	0.948454	0.342995	0.353315	0.3427	0.897912
PGS001683	WA ICVF in tract superior longitudinal fasciculus (R)	HP:0000519	Developmental cataract	5	0.000714334	0.00094657	0.754655	0.450531	0.339403	0.4502	0.897912
PGS001687	WA ICVF in tract uncinate fasciculus (R)	HP:0000519	Developmental cataract	5	-0.000884418	0.000934256	-0.946655	0.343911	0.353171	0.336	0.897912
PGS001688	WA ISOVF in tract acoustic radiation (L)	HP:0000519	Developmental cataract	5	0.00076347	0.000944959	0.80794	0.419207	0.342913	0.4171	0.897912
PGS001690	WA ISOVF in tract anterior thalamic radiation (R)	HP:0000519	Developmental cataract	5	-0.000656757	0.000959924	-0.684176	0.493931	0.335128	0.4985	0.897912
PGS001694	WA ISOVF in tract inferior fronto-occipital fasciculus (R)	HP:0000519	Developmental cataract	5	0.000645742	0.000947154	0.68177	0.495451	0.334989	0.5002	0.897912
PGS001703	WA ISOVF in tract uncinate fasciculus (R)	HP:0000519	Developmental cataract	5	-0.0007592	0.000919174	-0.825959	0.40891	0.344154	0.4144	0.897912
PGS001710	WA L1 in tract superior longitudinal fasciculus (R)	HP:0000519	Developmental cataract	5	-0.000774557	0.000924607	-0.837715	0.402275	0.344978	0.3965	0.897912
PGS001711	WA L1 in tract superior thalamic radiation (L)	HP:0000519	Developmental cataract	5	-0.000921068	0.000945578	-0.974078	0.330117	0.355391	0.3245	0.897912
PGS001712	WA L1 in tract superior thalamic radiation (R)	HP:0000519	Developmental cataract	5	-0.000945951	0.000938475	-1.00797	0.313574	0.358222	0.3112	0.897912
PGS001713	WA L1 in tract uncinate fasciculus (L)	HP:0000519	Developmental cataract	5	0.000591391	0.00094054	0.628778	0.529555	0.332061	0.5327	0.897912
PGS001717	WA L2 in tract cingulate gyrus part of cingulum (L)	HP:0000519	Developmental cataract	5	-0.000623958	0.000935863	-0.666719	0.505017	0.334133	0.5023	0.897912
PGS001721	WA L2 in tract inferior fronto-occipital fasciculus (L)	HP:0000519	Developmental cataract	5	-0.000651515	0.000947445	-0.687654	0.491738	0.335329	0.4985	0.897912
PGS001726	WA L2 in tract superior thalamic radiation (L)	HP:0000519	Developmental cataract	5	0.000827437	0.000947136	0.87362	0.382414	0.347568	0.3844	0.897912
PGS001733	WA L3 in tract cingulate gyrus part of cingulum (R)	HP:0000519	Developmental cataract	5	0.000682605	0.000925385	0.737644	0.460804	0.338333	0.4578	0.897912
PGS001735	WA L3 in tract inferior fronto-occipital fasciculus (L)	HP:0000519	Developmental cataract	5	-0.000605703	0.000949893	-0.637653	0.523761	0.332535	0.5238	0.897912
PGS001739	WA L3 in tract superior longitudinal fasciculus (L)	HP:0000519	Developmental cataract	5	-0.000570535	0.00094561	-0.603352	0.546332	0.33074	0.5391	0.897912
PGS001751	WA MD in tract inferior fronto-occipital fasciculus (R)	HP:0000519	Developmental cataract	5	0.000806407	0.000934769	0.86268	0.388401	0.346767	0.3929	0.897912
PGS001760	WA MO in tract medial lemniscus (R)	HP:0000519	Developmental cataract	5	-0.000586346	0.00093257	-0.628743	0.529578	0.332059	0.5189	0.897912
PGS001762	WA MO in tract posterior thalamic radiation (L)	HP:0000519	Developmental cataract	5	0.000779358	0.000956462	0.814834	0.415249	0.343384	0.4094	0.897912
PGS001766	WA OD in tract corticospinal tract (L)	HP:0000519	Developmental cataract	5	0.00055403	0.000931897	0.594519	0.552222	0.330294	0.5275	0.897912
PGS001767	WA OD in tract inferior longitudinal fasciculus (R)	HP:0000519	Developmental cataract	5	-0.00074289	0.000952121	-0.780247	0.435324	0.341059	0.4312	0.897912
PGS001770	WA OD in tract superior longitudinal fasciculus (R)	HP:0000519	Developmental cataract	5	-0.000636314	0.000941044	-0.676179	0.498993	0.334669	0.4933	0.897912
PGS001771	WA OD in tract superior thalamic radiation (R)	HP:0000519	Developmental cataract	5	0.00087113	0.000934094	0.932593	0.351125	0.352057	0.356	0.897912
PGS001772	ZEBRA antigen for Epstein-Barr Virus	HP:0000519	Developmental cataract	5	-0.000646643	0.000960808	-0.67302	0.501	0.334489	0.5058	0.897912
PGS001779	Brugada syndrome	HP:0000519	Developmental cataract	5	0.000844652	0.000955744	0.883764	0.376914	0.348319	0.3726	0.897912
PGS001790	Heart Failure	HP:0000519	Developmental cataract	5	0.000889535	0.000936126	0.95023	0.342093	0.353457	0.3475	0.897912
PGS001795	Uterine cancer	HP:0000519	Developmental cataract	5	0.000881825	0.000960507	0.918082	0.358669	0.350926	0.3637	0.897912
PGS001810	Polycythemia vera	HP:0000519	Developmental cataract	5	-0.000796151	0.000909824	-0.87506	0.38163	0.347674	0.3877	0.897912
PGS002021	Benign neoplasm of uterus	HP:0000519	Developmental cataract	5	0.000696145	0.000949944	0.732828	0.463736	0.338034	0.4683	0.897912
PGS002032	Disorders of bilirubin excretion	HP:0000519	Developmental cataract	5	-0.000886107	0.000954889	-0.927969	0.353518	0.351695	0.3262	0.897912
PGS002034	Congenital deficiency of other clotting factors (including factor VII)	HP:0000519	Developmental cataract	5	0.00074798	0.000939192	0.796409	0.425874	0.342133	0.4227	0.897912
PGS002044	Cataract	HP:0000519	Developmental cataract	5	-0.000876489	0.00094033	-0.932108	0.351376	0.352019	0.3421	0.897912
PGS002051	Congestive heart failure; nonhypertensive	HP:0000519	Developmental cataract	5	-0.000880806	0.000960307	-0.917212	0.359125	0.350858	0.3672	0.897912
PGS002052	Occlusion and stenosis of precerebral arteries	HP:0000519	Developmental cataract	5	0.000731938	0.00094468	0.7748	0.438535	0.340702	0.4319	0.897912
PGS002055	Peripheral vascular disease, unspecified	HP:0000519	Developmental cataract	5	0.00063343	0.000928512	0.682199	0.49518	0.335014	0.4909	0.897912
PGS002058	Hemorrhoids	HP:0000519	Developmental cataract	5	-0.000672494	0.000955955	-0.703478	0.481827	0.336257	0.4856	0.897912
PGS002078	Genital prolapse	HP:0000519	Developmental cataract	5	0.000687193	0.000930692	0.738368	0.460364	0.338378	0.4598	0.897912
PGS002080	Rhesus isoimmunization in pregnancy	HP:0000519	Developmental cataract	5	0.0010704	0.000950023	1.12671	0.259981	0.368902	0.3267	0.897912
PGS002081	Superficial cellulitis and abscess	HP:0000519	Developmental cataract	5	0.000651855	0.000946007	0.68906	0.490853	0.33541	0.4886	0.897912
PGS002082	Lupus (localized and systemic)	HP:0000519	Developmental cataract	5	-0.000690482	0.000940218	-0.734385	0.462787	0.33813	0.4569	0.897912
PGS002097	Allergy/adverse effect of penicillin	HP:0000519	Developmental cataract	5	0.000978459	0.000941866	1.03885	0.29898	0.360885	0.3	0.897912
PGS002098	Recent poor appetite or overeating	HP:0000519	Developmental cataract	5	0.000737817	0.000936587	0.787772	0.430909	0.341556	0.4236	0.897912
PGS002099	Albumin	HP:0000519	Developmental cataract	5	-0.000889077	0.00092668	-0.959422	0.337444	0.354197	0.3369	0.897912
PGS002103	avMSE	HP:0000519	Developmental cataract	5	-0.000821389	0.000932237	-0.881095	0.378356	0.348121	0.3679	0.897912
PGS002113	Depression possibly related to stressful or traumatic event	HP:0000519	Developmental cataract	5	-0.000884913	0.000930669	-0.950835	0.341785	0.353505	0.3377	0.897912
PGS002116	P duration	HP:0000519	Developmental cataract	5	0.000694279	0.00095718	0.725339	0.468316	0.337574	0.4728	0.897912
PGS002130	Testosterone (female only)	HP:0000519	Developmental cataract	5	0.000737371	0.000949389	0.77668	0.437425	0.340825	0.4309	0.897912
PGS002135	Fluid intelligence score	HP:0000519	Developmental cataract	5	0.000940129	0.000948828	0.990832	0.321869	0.356778	0.323	0.897912
PGS002146	Standing height	HP:0000519	Developmental cataract	5	0.000576538	0.000933204	0.617805	0.536763	0.331484	0.5397	0.897912
PGS002148	Average total household income before tax	HP:0000519	Developmental cataract	5	0.00070314	0.000938963	0.748848	0.454023	0.339035	0.4524	0.897912
PGS002152	Alcohol intake frequency	HP:0000519	Developmental cataract	5	-0.000686248	0.000944099	-0.726881	0.467371	0.337668	0.4718	0.897912
PGS002156	Age first had sexual intercourse	HP:0000519	Developmental cataract	5	-0.000625692	0.000936392	-0.668195	0.504074	0.334216	0.5105	0.897912
PGS002157	Alkaline phosphatase	HP:0000519	Developmental cataract	5	0.000863544	0.000920281	0.938349	0.348161	0.352511	0.3404	0.897912
PGS002163	Creatinine	HP:0000519	Developmental cataract	5	0.000887021	0.000955059	0.928761	0.353108	0.351757	0.352	0.897912
PGS002168	Whole body fat-free mass	HP:0000519	Developmental cataract	5	0.00084101	0.000929721	0.904583	0.365778	0.349889	0.364	0.897912
PGS002173	Heel bone mineral density (BMD)	HP:0000519	Developmental cataract	5	-0.000718564	0.000973573	-0.738068	0.460546	0.338359	0.4729	0.897912
PGS002176	Hip circumference	HP:0000519	Developmental cataract	5	0.000849461	0.000929755	0.913639	0.361	0.350583	0.3604	0.897912
PGS002178	IGF-1	HP:0000519	Developmental cataract	5	-0.000626283	0.000934341	-0.670293	0.502736	0.334335	0.5045	0.897912
PGS002179	Impedance of whole body	HP:0000519	Developmental cataract	5	0.000887821	0.00092255	0.962356	0.335969	0.354434	0.3389	0.897912
PGS002184	Mean carotid IMT (intima-medial thickness) at 120/150/210/240 degrees	HP:0000519	Developmental cataract	5	-0.000667236	0.000956658	-0.697465	0.48558	0.335902	0.4907	0.897912
PGS002185	Microalbumin in urine	HP:0000519	Developmental cataract	5	0.000790442	0.000956584	0.826317	0.408708	0.344179	0.4061	0.897912
PGS002187	Neutrophil count	HP:0000519	Developmental cataract	5	-0.00070974	0.000922644	-0.769246	0.441824	0.34034	0.4421	0.897912
PGS002188	Platelet crit	HP:0000519	Developmental cataract	5	-0.00069112	0.000944482	-0.731744	0.464397	0.337967	0.4634	0.897912
PGS002193	Pulse rate, automated reading	HP:0000519	Developmental cataract	5	0.000640121	0.000922018	0.694261	0.487587	0.335714	0.4967	0.897912
PGS002202	Whole body water mass	HP:0000519	Developmental cataract	5	0.000834804	0.000930473	0.897183	0.369713	0.349327	0.3627	0.897912
PGS002207	Mean corpuscular volume	HP:0000519	Developmental cataract	5	-0.00057723	0.000936318	-0.616489	0.537631	0.331416	0.5296	0.897912
PGS002221	Mean reticulocyte volume	HP:0000519	Developmental cataract	5	-0.000833625	0.000946781	-0.880484	0.378687	0.348075	0.3796	0.897912
PGS002223	Sensitive stomach	HP:0000519	Developmental cataract	5	-0.000837684	0.000920856	-0.90968	0.363084	0.350278	0.3632	0.897912
PGS002225	Snoring	HP:0000519	Developmental cataract	5	0.000923812	0.000929739	0.993625	0.320507	0.357012	0.3186	0.897912
PGS002236	Ascending aorta diameter (MRI-derived)	HP:0000519	Developmental cataract	5	-0.000733158	0.000949414	-0.772221	0.440061	0.340533	0.4348	0.897912
PGS002242	Breast cancer	HP:0000519	Developmental cataract	5	0.000719262	0.000944221	0.761752	0.446284	0.339856	0.4415	0.897912
PGS002245	Liver fat (MRI-derived)	HP:0000519	Developmental cataract	5	-0.000895762	0.000935403	-0.957621	0.338352	0.354051	0.3418	0.897912
PGS002250	Epithelial ovarian cancer	HP:0000519	Developmental cataract	5	-0.000805594	0.000949667	-0.848291	0.396362	0.34573	0.3948	0.897912
PGS002256	Gestational diabetes mellitus in early pregnancy	HP:0000519	Developmental cataract	5	-0.000860025	0.000934165	-0.920634	0.357335	0.351123	0.3812	0.897912
PGS002264	Pancreatic ductal adenocarcinoma	HP:0000519	Developmental cataract	5	0.000589757	0.00093648	0.629759	0.528913	0.332113	0.517	0.897912
PGS002273	COVID-19 infection	HP:0000519	Developmental cataract	5	-0.000857418	0.000946957	-0.905445	0.365322	0.349954	0.362	0.897912
PGS002276	QTc duration	HP:0000519	Developmental cataract	5	0.000610689	0.000932677	0.65477	0.512679	0.333468	0.5085	0.897912
PGS002282	Nonalcoholic fatty liver disease	HP:0000519	Developmental cataract	5	-0.000612761	0.000930374	-0.658617	0.510206	0.333681	0.5125	0.897912
PGS002315	Bone Mineral Density	HP:0000519	Developmental cataract	5	-0.000611366	0.0009576	-0.638436	0.523252	0.332577	0.5242	0.897912
PGS002317	Childless	HP:0000519	Developmental cataract	5	0.000615304	0.000938919	0.655332	0.512318	0.333499	0.5136	0.897912
PGS002318	Chronotype (morning person)	HP:0000519	Developmental cataract	5	-0.000603738	0.000929815	-0.64931	0.516201	0.333167	0.5212	0.897912
PGS002321	Diabetes (any type)	HP:0000519	Developmental cataract	5	-0.000764833	0.000931995	-0.820641	0.411934	0.343785	0.4143	0.897912
PGS002324	Endocrine and diabetes diseases	HP:0000519	Developmental cataract	5	-0.000949305	0.000938614	-1.01139	0.311933	0.358513	0.3121	0.897912
PGS002331	HbA1c	HP:0000519	Developmental cataract	5	-0.000872775	0.000924113	-0.944447	0.345038	0.352995	0.3445	0.897912
PGS002345	Red Blood Cell Count	HP:0000519	Developmental cataract	5	-0.000851887	0.000947091	-0.899477	0.36849	0.3495	0.3727	0.897912
PGS002356	Waist-Hip Ratio	HP:0000519	Developmental cataract	5	0.000929699	0.000937336	0.991852	0.321371	0.356864	0.3157	0.897912
PGS002737	Endometrial cancer	HP:0000519	Developmental cataract	5	-0.00068274	0.00094886	-0.719537	0.471881	0.33722	0.477	0.897912
PGS002750	Total hip replacement	HP:0000519	Developmental cataract	5	-0.000627536	0.000941464	-0.666553	0.505123	0.334124	0.5043	0.897912
PGS002760	Epilepsy	HP:0000519	Developmental cataract	5	-0.000752456	0.00094622	-0.795223	0.426564	0.342053	0.417	0.897912
PGS002762	Gout	HP:0000519	Developmental cataract	5	0.000636167	0.000936129	0.679572	0.496842	0.334863	0.4956	0.897912
PGS002764	Hypercholesterolemia	HP:0000519	Developmental cataract	5	0.000963968	0.000942326	1.02297	0.306428	0.359505	0.3055	0.897912
PGS002767	Knee osteoarthritis	HP:0000519	Developmental cataract	5	0.000801479	0.000931891	0.860056	0.389845	0.346577	0.3854	0.897912
PGS002768	Osteoporosis	HP:0000519	Developmental cataract	5	0.000840943	0.000972307	0.864895	0.387184	0.346929	0.3816	0.897912
PGS002774	Incident atrial fibrillation	HP:0000519	Developmental cataract	5	0.000605107	0.000958869	0.631063	0.52806	0.332182	0.5279	0.897912
PGS002778	Incident hypertension	HP:0000519	Developmental cataract	5	0.000961082	0.000936979	1.02572	0.305127	0.359743	0.2987	0.897912
PGS002782	nonHDL Cholesterol	HP:0000519	Developmental cataract	5	0.000932635	0.000924027	1.00932	0.312926	0.358336	0.3071	0.897912
PGS002786	Bipolar disorder	HP:0000519	Developmental cataract	5	-0.000592302	0.000968316	-0.611683	0.540806	0.331167	0.5335	0.897912
PGS002787	Type 1 bipolar disorder	HP:0000519	Developmental cataract	5	-0.000598917	0.00095639	-0.626227	0.531226	0.331926	0.526	0.897912
PGS002790	Autism spectrum disorder	HP:0000519	Developmental cataract	5	-0.000692848	0.000946549	-0.731973	0.464257	0.337981	0.4702	0.897912
PGS002812	Gluteofemoral adipose tissue volumes adjusted for BMI and height	HP:0000519	Developmental cataract	5	0.000731943	0.000960259	0.762235	0.445996	0.339887	0.4477	0.897912
PGS002892	Diastolic Blood Pressure	HP:0000519	Developmental cataract	5	0.000720164	0.000940944	0.765363	0.444132	0.340089	0.4464	0.897912
PGS002912	Drinking Status	HP:0000519	Developmental cataract	5	0.000574333	0.000937027	0.612931	0.539981	0.331231	0.5266	0.897912
PGS002997	Hypertension	HP:0000519	Developmental cataract	5	0.00078952	0.000943162	0.837099	0.402621	0.344935	0.3934	0.897912
PGS003072	Systolic Blood Pressure	HP:0000519	Developmental cataract	5	0.000629637	0.00093846	0.670926	0.502333	0.334371	0.5084	0.897912
PGS003162	Vitamin B12	HP:0000519	Developmental cataract	5	0.000636368	0.000954151	0.666947	0.504871	0.334146	0.4756	0.897912
PGS003227	estimated glomerular filtration rate	HP:0000519	Developmental cataract	5	-0.000577452	0.000936959	-0.616304	0.537753	0.331406	0.5399	0.897912
PGS003268	estimated glomerular filtration rate (Creatine)	HP:0000519	Developmental cataract	5	0.000954745	0.000949661	1.00535	0.31483	0.358	0.3166	0.897912
PGS003282	Cystatin C	HP:0000519	Developmental cataract	5	0.000709737	0.000948835	0.748009	0.454529	0.338982	0.4543	0.897912
PGS003332	Venous thromboembolism	HP:0000519	Developmental cataract	5	0.000827773	0.000932805	0.887403	0.374952	0.348591	0.3678	0.897912
PGS003383	Prostate adenocarcinoma	HP:0000519	Developmental cataract	5	0.000802334	0.000947038	0.847204	0.396967	0.345652	0.3954	0.897912
PGS003391	Lung cancer	HP:0000519	Developmental cataract	5	-0.000949631	0.000951448	-0.99809	0.318338	0.357387	0.32	0.897912
PGS003400	Obesity	HP:0000519	Developmental cataract	5	0.000738561	0.000925066	0.798388	0.424726	0.342266	0.4217	0.897912
PGS003406	Intracranial aneurysm	HP:0000519	Developmental cataract	5	0.000665684	0.000950787	0.70014	0.483909	0.336059	0.484	0.897912
PGS000259	Leptin (LEP) serum levels	HP:0003234	Decreased plasma carnitine	5	-0.000449103	0.000944872	-0.475306	0.634613	0.339277	0.6344	0.897913
PGS001117	Started insulin within one year diagnosis of diabetes	HP:0003234	Decreased plasma carnitine	5	0.000450933	0.000930621	0.48455	0.62804	0.339651	0.6362	0.897913
PGS001439	Mean FA in superior cerebellar peduncle on FA skeleton (L)	HP:0003234	Decreased plasma carnitine	5	-0.000427881	0.000936195	-0.457042	0.647683	0.338559	0.6348	0.897913
PGS001446	Mean FA in superior longitudinal fasciculus on FA skeleton (R)	HP:0003234	Decreased plasma carnitine	5	-0.000440318	0.000940459	-0.468194	0.639689	0.338994	0.6365	0.897913
PGS002892	Diastolic Blood Pressure	HP:0003234	Decreased plasma carnitine	5	0.000452458	0.000940946	0.480854	0.630665	0.3395	0.6347	0.897913
PGS003385	Ovarian serous carcinoma	HP:0003234	Decreased plasma carnitine	5	0.000441937	0.000949065	0.465655	0.641505	0.338894	0.6357	0.897913
PGS002912	Drinking Status	HP:0007166	Paroxysmal dyskinesia	5	0.000820966	0.000937482	0.875714	0.381274	0.234272	0.3648	0.897938
PGS000218	Agouti-related protein (AGRP) serum levels	HP:0009778	Short thumb	6	1.74468e-05	0.00102439	0.0170313	0.986413	0.0501176	0.9853	0.897939
PGS000247	Kallikrein-11 (hK11) serum levels	HP:0009778	Short thumb	6	-7.34021e-06	0.00105864	-0.0069336	0.994468	0.0501074	0.9955	0.897939
PGS000681	Direct bilirubin [umol/L]	HP:0009778	Short thumb	6	-1.08228e-05	0.00103781	-0.0104285	0.99168	0.0501099	0.9915	0.897939
PGS000947	Mouth ulcers	HP:0009778	Short thumb	6	-1.4223e-05	0.00104204	-0.0136492	0.989111	0.0501132	0.9886	0.897939
PGS000977	MCV seropositivity for Merkel Cell Polyomavirus	HP:0009778	Short thumb	6	-1.71729e-05	0.00102871	-0.0166937	0.986682	0.0501171	0.9927	0.897939
PGS001100	Spherical power (right eye)	HP:0009778	Short thumb	6	-1.13414e-05	0.00102722	-0.0110408	0.991192	0.0501105	0.9921	0.897939
PGS001138	Rheumatoid factor [> 16 IU/mL]	HP:0009778	Short thumb	6	-8.46382e-06	0.00102731	-0.00823884	0.993427	0.0501082	0.9939	0.897939
PGS001303	Other cataract (time-to-event)	HP:0009778	Short thumb	6	-8.70061e-06	0.00102506	-0.00848788	0.993228	0.0501084	0.9942	0.897939
PGS001361	3mm strong meridian angle (L)	HP:0009778	Short thumb	6	-1.83619e-06	0.00104419	-0.00175848	0.998597	0.0501055	0.9982	0.897939
PGS001504	Mean ISOVF in superior cerebellar peduncle on FA skeleton (R)	HP:0009778	Short thumb	6	-1.34506e-05	0.00103525	-0.0129926	0.989635	0.0501125	0.9892	0.897939
PGS001552	Volume of grey matter in Cingulate Gyrus, posterior division (R)	HP:0009778	Short thumb	6	-9.25996e-06	0.00101953	-0.00908259	0.992754	0.0501088	0.9929	0.897939
PGS001696	WA ISOVF in tract inferior longitudinal fasciculus (R)	HP:0009778	Short thumb	6	2.06446e-07	0.00102263	0.000201878	0.999839	0.0501053	0.9998	0.897939
PGS001745	WA MD in tract anterior thalamic radiation (L)	HP:0009778	Short thumb	6	3.47967e-07	0.00103339	0.000336725	0.999731	0.0501053	0.9996	0.897939
PGS002085	Seborrheic keratosis	HP:0009778	Short thumb	6	-1.54844e-05	0.0010074	-0.0153706	0.987738	0.0501153	0.9869	0.897939
PGS002088	Rheumatoid arthritis	HP:0009778	Short thumb	6	-4.17585e-06	0.00103744	-0.00402515	0.996789	0.050106	0.9964	0.897939
PGS002264	Pancreatic ductal adenocarcinoma	HP:0009778	Short thumb	6	-5.51176e-06	0.00102709	-0.00536637	0.995719	0.0501065	0.9971	0.897939
PGS002295	Insulin growth-like factor-1 level	HP:0009778	Short thumb	6	3.47109e-06	0.00103519	0.00335308	0.997325	0.0501058	0.9978	0.897939
PGS003406	Intracranial aneurysm	HP:0009778	Short thumb	6	-3.3944e-06	0.00104281	-0.00325507	0.997403	0.0501058	0.9971	0.897939
PGS000405	Skin cancer	HP:0030839	Knee pain	7	-0.000222494	0.00113127	-0.196677	0.844097	0.137333	0.8426	0.897948
PGS000819	Diabetic retinopathy	HP:0030839	Knee pain	7	0.000199253	0.00108862	0.183034	0.854787	0.137114	0.8488	0.897948
PGS000909	Headache	HP:0030839	Knee pain	7	0.000221873	0.0011049	0.200808	0.840866	0.137403	0.8472	0.897948
PGS001138	Rheumatoid factor [> 16 IU/mL]	HP:0030839	Knee pain	7	-0.000213806	0.0011089	-0.192809	0.847125	0.13727	0.8483	0.897948
PGS001375	Average heart rate	HP:0030839	Knee pain	7	-0.000205258	0.00111304	-0.184413	0.853706	0.137136	0.8501	0.897948
PGS001516	Other diseases of intestine (time-to-event)	HP:0030839	Knee pain	7	-0.000231066	0.0011465	-0.201541	0.840293	0.137415	0.8426	0.897948
PGS001522	Psoriatic and enteropathic arthropathies (time-to-event)	HP:0030839	Knee pain	7	0.000205022	0.00109775	0.186765	0.851861	0.137173	0.8514	0.897948
PGS001544	Volume of grey matter	HP:0030839	Knee pain	7	0.000211507	0.00109787	0.192651	0.847249	0.137267	0.844	0.897948
PGS001583	Volume of grey matter in Parahippocampal Gyrus, anterior division (L)	HP:0030839	Knee pain	7	-0.000209434	0.00111017	-0.18865	0.850383	0.137203	0.8515	0.897948
PGS002090	Other arthropathies	HP:0030839	Knee pain	7	0.000221545	0.00109657	0.202034	0.839908	0.137424	0.8388	0.897948
PGS002098	Recent poor appetite or overeating	HP:0030839	Knee pain	7	-0.000216767	0.00110885	-0.195488	0.845028	0.137314	0.8447	0.897948
PGS002133	Body fat percentage	HP:0030839	Knee pain	7	-0.000196233	0.00109597	-0.17905	0.857914	0.137053	0.8514	0.897948
PGS002155	Ease of skin tanning	HP:0030839	Knee pain	7	0.000206971	0.0011131	0.185941	0.852507	0.13716	0.8471	0.897948
PGS002169	Whole body fat mass	HP:0030839	Knee pain	7	-0.000207535	0.00108837	-0.190684	0.848789	0.137235	0.8485	0.897948
PGS002957	HDL	HP:0030839	Knee pain	7	0.000225974	0.0011121	0.203195	0.839	0.137443	0.8409	0.897948
PGS003354	Childhood steroid-sensitive nephrotic syndrome	HP:0030839	Knee pain	7	0.000192147	0.00111937	0.171657	0.863722	0.136944	0.8494	0.897948
PGS000008	ER-positive Breast Cancer	HP:0002578	Gastroparesis	9	0.00164199	0.00125068	1.31287	0.189354	0.246554	0.1915	0.897952
PGS000093	Hemoglobin concentration	HP:0002578	Gastroparesis	9	-0.00161993	0.00125955	-1.28612	0.198528	0.243619	0.2007	0.897952
PGS000228	Cathepsin L1 (CTSL1) serum levels	HP:0002578	Gastroparesis	9	0.00157835	0.00126093	1.25173	0.210793	0.239934	0.2083	0.897952
PGS000712	T2D (cases vs HbA1c filtered controls)	HP:0002578	Gastroparesis	9	0.0016354	0.00125225	1.30597	0.19169	0.245791	0.1957	0.897952
PGS000713	T2D	HP:0002578	Gastroparesis	9	0.00157109	0.00125467	1.25219	0.210624	0.239983	0.2083	0.897952
PGS000965	Hypothyroidism/myxoedema	HP:0002578	Gastroparesis	9	0.00166196	0.00126521	1.31358	0.189114	0.246632	0.1892	0.897952
PGS001132	Family history of chronic bronchitis/emphysema	HP:0002578	Gastroparesis	9	-0.00162815	0.00125727	-1.29499	0.195451	0.244585	0.1941	0.897952
PGS001242	Ankle spacing width (L)	HP:0002578	Gastroparesis	9	-0.00157293	0.00124325	-1.26518	0.205931	0.241364	0.2004	0.897952
PGS001346	Asthma (time-to-event)	HP:0002578	Gastroparesis	9	-0.0016155	0.0012708	-1.27124	0.203768	0.242013	0.2061	0.897952
PGS001367	6mm weak meridian (L)	HP:0002578	Gastroparesis	9	-0.00162625	0.00125298	-1.2979	0.194447	0.244904	0.193	0.897952
PGS001419	Mean FA in cingulum cingulate gyrus on FA skeleton (L)	HP:0002578	Gastroparesis	9	0.00168664	0.00129339	1.30405	0.192345	0.245579	0.1934	0.897952
PGS001433	Mean FA in posterior thalamic radiation on FA skeleton (R)	HP:0002578	Gastroparesis	9	-0.00164238	0.00128257	-1.28054	0.200481	0.243014	0.2	0.897952
PGS001446	Mean FA in superior longitudinal fasciculus on FA skeleton (R)	HP:0002578	Gastroparesis	9	0.00162373	0.0012613	1.28735	0.198097	0.243753	0.2041	0.897952
PGS001450	Mean ICVF in anterior corona radiata on FA skeleton (L)	HP:0002578	Gastroparesis	9	0.00159405	0.00125917	1.26595	0.205655	0.241446	0.2071	0.897952
PGS001488	Mean ICVF in superior longitudinal fasciculus on FA skeleton (L)	HP:0002578	Gastroparesis	9	0.00164562	0.00127037	1.29539	0.195312	0.244629	0.1911	0.897952
PGS001591	Volume of grey matter in Precentral Gyrus (R)	HP:0002578	Gastroparesis	9	0.00157061	0.00123659	1.27011	0.204169	0.241892	0.2043	0.897952
PGS001617	Volume of grey matter in Vermis VIIb Cerebellum	HP:0002578	Gastroparesis	9	0.00164854	0.00128985	1.27809	0.201344	0.24275	0.2013	0.897952
PGS001649	WA FA in tract corticospinal tract (R)	HP:0002578	Gastroparesis	9	-0.00162546	0.00128822	-1.26179	0.207148	0.241002	0.199	0.897952
PGS001665	WA ICVF in tract cingulate gyrus part of cingulum (L)	HP:0002578	Gastroparesis	9	-0.00160322	0.00126462	-1.26775	0.205013	0.241638	0.2023	0.897952
PGS001668	WA ICVF in tract corticospinal tract (R)	HP:0002578	Gastroparesis	9	-0.00164913	0.00125954	-1.30931	0.190557	0.246159	0.1941	0.897952
PGS001743	WA L3 in tract uncinate fasciculus (R)	HP:0002578	Gastroparesis	9	-0.0015554	0.00124708	-1.24723	0.212435	0.23946	0.2082	0.897952
PGS001764	WA MO in tract superior longitudinal fasciculus (L)	HP:0002578	Gastroparesis	9	-0.00162253	0.00125415	-1.29372	0.195887	0.244447	0.1975	0.897952
PGS001786	Appendectomy	HP:0002578	Gastroparesis	9	0.00159221	0.00125215	1.27157	0.203649	0.242048	0.2049	0.897952
PGS002058	Hemorrhoids	HP:0002578	Gastroparesis	9	-0.00161069	0.00128208	-1.25631	0.209129	0.240419	0.2073	0.897952
PGS002137	Fractured/broken bones in last 5 years	HP:0002578	Gastroparesis	9	0.00167545	0.00125682	1.33309	0.182631	0.248812	0.188	0.897952
PGS002152	Alcohol intake frequency	HP:0002578	Gastroparesis	9	-0.00164649	0.00126616	-1.30038	0.193598	0.245176	0.1964	0.897952
PGS002194	Reticulocyte count	HP:0002578	Gastroparesis	9	-0.00158479	0.00125079	-1.26703	0.205269	0.241562	0.2052	0.897952
PGS002345	Red Blood Cell Count	HP:0002578	Gastroparesis	9	-0.00168698	0.00127023	-1.32809	0.184276	0.24825	0.1898	0.897952
PGS002759	Depression	HP:0002578	Gastroparesis	9	-0.00162082	0.00125011	-1.29654	0.194915	0.244755	0.1973	0.897952
PGS000098	Lymphocyte percentage of white cells	HP:0002904	Hyperbilirubinemia	7	0.00149986	0.00107447	1.39591	0.162872	0.399636	0.159	0.897955
PGS000333	Prostate cancer	HP:0002904	Hyperbilirubinemia	7	0.00155747	0.00110943	1.40384	0.160497	0.400571	0.1585	0.897955
PGS000995	Dentures	HP:0002904	Hyperbilirubinemia	7	-0.00159549	0.00111935	-1.42537	0.154181	0.403137	0.1547	0.897955
PGS001115	Paracetamol use self-reported	HP:0002904	Hyperbilirubinemia	7	-0.00157847	0.00111089	-1.42091	0.155476	0.402602	0.1566	0.897955
PGS001298	Obesity (time-to-event)	HP:0002904	Hyperbilirubinemia	7	-0.00158543	0.0011109	-1.42715	0.153669	0.40335	0.157	0.897955
PGS001428	Mean FA in inferior cerebellar peduncle on FA skeleton (R)	HP:0002904	Hyperbilirubinemia	7	-0.00155947	0.00109388	-1.42563	0.154106	0.403168	0.1528	0.897955
PGS001628	Volume of grey matter in VIIIb Cerebellum (R)	HP:0002904	Hyperbilirubinemia	7	-0.00158617	0.00112936	-1.40449	0.160305	0.400648	0.1581	0.897955
PGS001665	WA ICVF in tract cingulate gyrus part of cingulum (L)	HP:0002904	Hyperbilirubinemia	7	0.00158663	0.00111486	1.42317	0.15482	0.402872	0.1543	0.897955
PGS001692	WA ISOVF in tract cingulate gyrus part of cingulum (R)	HP:0002904	Hyperbilirubinemia	7	0.00158039	0.00112132	1.4094	0.158848	0.40123	0.1566	0.897955
PGS002098	Recent poor appetite or overeating	HP:0002904	Hyperbilirubinemia	7	-0.0015842	0.00110737	-1.43059	0.15268	0.403765	0.1537	0.897955
PGS002264	Pancreatic ductal adenocarcinoma	HP:0002904	Hyperbilirubinemia	7	-0.00157166	0.0011072	-1.41949	0.155887	0.402432	0.1552	0.897955
PGS001324	Family history of high blood pressure	HP:0000939	Osteoporosis	16	-0.00210516	0.00167418	-1.25743	0.208722	0.330579	0.2044	0.897956
PGS002786	Bipolar disorder	HP:0002353	EEG abnormality	39	-0.001795	0.00268697	-0.668039	0.504174	0.177027	0.5055	0.897972
PGS001590	Volume of grey matter in Precentral Gyrus (L)	HP:0001284	Areflexia	6	-0.000164816	0.00102466	-0.16085	0.872226	0.244239	0.8671	0.897978
PGS002278	Supranormal left ventricular ejection fraction	HP:0011342	Mild global developmental delay	35	-0.000478913	0.00244669	-0.195739	0.844831	0.272061	0.8435	0.897994
PGS000219	Ovarian cancer-related tumor marker CA 125 (CA-125) serum levels	HP:0000494	Downslanted palpebral fissures	8	0.00191247	0.00118856	1.60907	0.107735	0.334305	0.1052	0.898048
PGS000264	Matrix metalloproteinase-1 (MMP-1) serum levels	HP:0000494	Downslanted palpebral fissures	8	0.00213447	0.00119767	1.78218	0.0748474	0.359043	0.0744	0.898048
PGS000325	Oligoarthritis Juvenile Idiophatic Arthritis	HP:0000494	Downslanted palpebral fissures	8	-0.00149155	0.00118594	-1.25769	0.208627	0.29183	0.1165	0.898048
PGS000652	Multiple myeloma	HP:0000494	Downslanted palpebral fissures	8	-0.00206572	0.00118034	-1.75011	0.0802289	0.35427	0.0785	0.898048
PGS000674	AST to ALT ratio	HP:0000494	Downslanted palpebral fissures	8	0.00208975	0.00117055	1.78527	0.0743456	0.359507	0.0761	0.898048
PGS000679	Creatinine in urine [umol/L]	HP:0000494	Downslanted palpebral fissures	8	0.0018956	0.00118243	1.60313	0.109039	0.333501	0.1047	0.898048
PGS000713	T2D	HP:0000494	Downslanted palpebral fissures	8	-0.0018006	0.00118268	-1.52248	0.128022	0.322875	0.1274	0.898048
PGS000769	Response to bronchodilator (albutamol)	HP:0000494	Downslanted palpebral fissures	8	-0.00188565	0.00119581	-1.57688	0.114957	0.329982	0.1149	0.898048
PGS000819	Diabetic retinopathy	HP:0000494	Downslanted palpebral fissures	8	-0.00183399	0.00116241	-1.57775	0.114757	0.330098	0.1165	0.898048
PGS000840	Fasting Proinsulin	HP:0000494	Downslanted palpebral fissures	8	-0.0018313	0.00120006	-1.52601	0.127142	0.323328	0.1286	0.898048
PGS000905	PR interval	HP:0000494	Downslanted palpebral fissures	8	-0.00192605	0.00120988	-1.59194	0.111532	0.331993	0.1088	0.898048
PGS000976	JCV seropositivity for Human Polyomavirus JCV	HP:0000494	Downslanted palpebral fissures	8	-0.00191225	0.00118698	-1.61102	0.107308	0.33457	0.1092	0.898048
PGS001017	Suffer from 'nerves'	HP:0000494	Downslanted palpebral fissures	8	-0.00181057	0.00119514	-1.51494	0.129922	0.321908	0.1248	0.898048
PGS001100	Spherical power (right eye)	HP:0000494	Downslanted palpebral fissures	8	0.00181664	0.00118401	1.53431	0.125087	0.324399	0.1258	0.898048
PGS001109	Vasomotor and allergic rhinitis (time-to-event)	HP:0000494	Downslanted palpebral fissures	8	0.0018013	0.00118815	1.51606	0.129638	0.322052	0.1337	0.898048
PGS001132	Family history of chronic bronchitis/emphysema	HP:0000494	Downslanted palpebral fissures	8	0.00178586	0.00118516	1.50685	0.131983	0.320878	0.1333	0.898048
PGS001135	Arthritis (nos)	HP:0000494	Downslanted palpebral fissures	8	0.00183095	0.0012025	1.52263	0.127985	0.322894	0.1264	0.898048
PGS001154	Impedance (left arm)	HP:0000494	Downslanted palpebral fissures	8	0.00186942	0.00118295	1.5803	0.114171	0.330438	0.1186	0.898048
PGS001161	Whole body impedance	HP:0000494	Downslanted palpebral fissures	8	0.00194133	0.00118335	1.64053	0.101027	0.338614	0.1016	0.898048
PGS001164	Testicular cancer	HP:0000494	Downslanted palpebral fissures	8	0.00204812	0.00119019	1.72083	0.0854122	0.349988	0.0855	0.898048
PGS001254	Dupuytren's contracture	HP:0000494	Downslanted palpebral fissures	8	-0.0019044	0.0011991	-1.5882	0.112375	0.331492	0.115	0.898048
PGS001263	Atrial flutter	HP:0000494	Downslanted palpebral fissures	8	-0.00184948	0.00121161	-1.52646	0.127029	0.323386	0.1293	0.898048
PGS001292	Family history of prostate cancer	HP:0000494	Downslanted palpebral fissures	8	0.00211095	0.00120078	1.75799	0.0788794	0.355434	0.0852	0.898048
PGS001294	Non-insulin-dependent diabetes (time-to-event)	HP:0000494	Downslanted palpebral fissures	8	-0.00207928	0.00119198	-1.74439	0.0812204	0.353428	0.0801	0.898048
PGS001308	Sjogren's syndrome/sicca syndrome	HP:0000494	Downslanted palpebral fissures	8	-0.00207113	0.00120522	-1.71847	0.0858418	0.349646	0.0825	0.898048
PGS001339	Atrial fibrillation and flutter (time-to-event)	HP:0000494	Downslanted palpebral fissures	8	-0.00198336	0.00122036	-1.62522	0.10425	0.336506	0.1081	0.898048
PGS001374	Age stopped smoking	HP:0000494	Downslanted palpebral fissures	8	-0.00201225	0.00119465	-1.68438	0.0922404	0.344758	0.0928	0.898048
PGS001452	Mean ICVF in anterior limb of internal capsule on FA skeleton (L)	HP:0000494	Downslanted palpebral fissures	8	-0.00185618	0.00120071	-1.5459	0.122262	0.325904	0.1245	0.898048
PGS001460	Mean ICVF in cingulum hippocampus on FA skeleton (R)	HP:0000494	Downslanted palpebral fissures	8	-0.00181901	0.00118031	-1.54114	0.123418	0.325284	0.1182	0.898048
PGS001470	Mean ICVF in medial lemniscus on FA skeleton (R)	HP:0000494	Downslanted palpebral fissures	8	-0.00178021	0.00118221	-1.50583	0.132244	0.320749	0.1296	0.898048
PGS001503	Mean ISOVF in sagittal stratum on FA skeleton (R)	HP:0000494	Downslanted palpebral fissures	8	0.00194981	0.00117585	1.65822	0.0974064	0.341072	0.0939	0.898048
PGS001545	Volume of grey matter (normalised for head size)	HP:0000494	Downslanted palpebral fissures	8	-0.00193634	0.00118152	-1.63886	0.101375	0.338383	0.0984	0.898048
PGS001575	Volume of grey matter in Lateral Occipital Cortex, superior division (R)	HP:0000494	Downslanted palpebral fissures	8	-0.00198013	0.00118878	-1.66569	0.0959079	0.342119	0.0944	0.898048
PGS001585	Volume of grey matter in Parahippocampal Gyrus, posterior division (L)	HP:0000494	Downslanted palpebral fissures	8	0.00177584	0.00117197	1.51526	0.129841	0.321949	0.1286	0.898048
PGS001591	Volume of grey matter in Precentral Gyrus (R)	HP:0000494	Downslanted palpebral fissures	8	0.00174721	0.00116566	1.4989	0.134033	0.319871	0.1251	0.898048
PGS001597	Volume of grey matter in Superior Frontal Gyrus (L)	HP:0000494	Downslanted palpebral fissures	8	-0.00199597	0.00115804	-1.72358	0.0849152	0.350386	0.0843	0.898048
PGS001669	WA ICVF in tract forceps major	HP:0000494	Downslanted palpebral fissures	8	-0.00194042	0.00118382	-1.63912	0.101322	0.338419	0.1043	0.898048
PGS001670	WA ICVF in tract forceps minor	HP:0000494	Downslanted palpebral fissures	8	-0.00182947	0.00118399	-1.54517	0.122438	0.325809	0.1253	0.898048
PGS001692	WA ISOVF in tract cingulate gyrus part of cingulum (R)	HP:0000494	Downslanted palpebral fissures	8	0.00181188	0.00119897	1.5112	0.130872	0.321431	0.1315	0.898048
PGS001693	WA ISOVF in tract inferior fronto-occipital fasciculus (L)	HP:0000494	Downslanted palpebral fissures	8	0.00186856	0.00118788	1.57302	0.115847	0.32947	0.1171	0.898048
PGS001705	WA L1 in tract inferior fronto-occipital fasciculus (L)	HP:0000494	Downslanted palpebral fissures	8	0.00193268	0.00121856	1.58603	0.112865	0.331202	0.1148	0.898048
PGS001709	WA L1 in tract superior longitudinal fasciculus (L)	HP:0000494	Downslanted palpebral fissures	8	0.00186691	0.00118954	1.56944	0.116679	0.328996	0.116	0.898048
PGS001723	WA L2 in tract inferior longitudinal fasciculus (L)	HP:0000494	Downslanted palpebral fissures	8	0.00186858	0.00120385	1.55217	0.120755	0.326723	0.1258	0.898048
PGS001733	WA L3 in tract cingulate gyrus part of cingulum (R)	HP:0000494	Downslanted palpebral fissures	8	0.00182915	0.00116985	1.56358	0.118051	0.328221	0.1139	0.898048
PGS001737	WA L3 in tract inferior longitudinal fasciculus (L)	HP:0000494	Downslanted palpebral fissures	8	0.00211784	0.00120088	1.76356	0.0779346	0.356261	0.0803	0.898048
PGS001749	WA MD in tract forceps minor	HP:0000494	Downslanted palpebral fissures	8	0.00187609	0.00117527	1.59631	0.110554	0.33258	0.1059	0.898048
PGS001750	WA MD in tract inferior fronto-occipital fasciculus (L)	HP:0000494	Downslanted palpebral fissures	8	0.00184468	0.00121081	1.52351	0.127765	0.323006	0.1275	0.898048
PGS001751	WA MD in tract inferior fronto-occipital fasciculus (R)	HP:0000494	Downslanted palpebral fissures	8	0.00208758	0.00118159	1.76675	0.0773988	0.356736	0.0786	0.898048
PGS001769	WA OD in tract superior longitudinal fasciculus (L)	HP:0000494	Downslanted palpebral fissures	8	-0.00184552	0.00120613	-1.53011	0.126122	0.323857	0.1239	0.898048
PGS001770	WA OD in tract superior longitudinal fasciculus (R)	HP:0000494	Downslanted palpebral fissures	8	-0.00194211	0.00118957	-1.63262	0.102682	0.337523	0.1042	0.898048
PGS001772	ZEBRA antigen for Epstein-Barr Virus	HP:0000494	Downslanted palpebral fissures	8	0.00181915	0.00121466	1.49766	0.134355	0.319714	0.1312	0.898048
PGS002021	Benign neoplasm of uterus	HP:0000494	Downslanted palpebral fissures	8	0.00200585	0.00120081	1.67042	0.0949682	0.342785	0.0982	0.898048
PGS002023	Thyrotoxicosis with or without goiter	HP:0000494	Downslanted palpebral fissures	8	-0.00197085	0.00120518	-1.63531	0.102116	0.337894	0.0953	0.898048
PGS002041	Macular degeneration (senile) of retina NOS	HP:0000494	Downslanted palpebral fissures	8	-0.002009	0.00118055	-1.70175	0.0889339	0.347236	0.0858	0.898048
PGS002046	Otosclerosis	HP:0000494	Downslanted palpebral fissures	8	-0.00189419	0.00120584	-1.57084	0.116352	0.329181	0.1136	0.898048
PGS002073	Other biliary tract disease	HP:0000494	Downslanted palpebral fissures	8	-0.00173624	0.00118535	-1.46475	0.143123	0.315603	0.1342	0.898048
PGS002076	Hyperplasia of prostate	HP:0000494	Downslanted palpebral fissures	8	-0.00190726	0.00119225	-1.59971	0.109796	0.333039	0.1085	0.898048
PGS002080	Rhesus isoimmunization in pregnancy	HP:0000494	Downslanted palpebral fissures	8	-0.00211677	0.00120101	-1.76249	0.0781161	0.356102	0.0887	0.898048
PGS002086	Diseases of hair and hair follicles	HP:0000494	Downslanted palpebral fissures	8	-0.00200136	0.00121001	-1.65401	0.0982578	0.340485	0.0889	0.898048
PGS002115	Alcohol drinker status	HP:0000494	Downslanted palpebral fissures	8	0.00202516	0.00119309	1.69741	0.0897501	0.346615	0.0881	0.898048
PGS002127	Age at first live birth	HP:0000494	Downslanted palpebral fissures	8	-0.00185346	0.00118336	-1.56626	0.117421	0.328575	0.1178	0.898048
PGS002159	Aspartate aminotransferase	HP:0000494	Downslanted palpebral fissures	8	-0.00202684	0.00118428	-1.71145	0.0871298	0.348631	0.0856	0.898048
PGS002185	Microalbumin in urine	HP:0000494	Downslanted palpebral fissures	8	0.00186838	0.00120934	1.54496	0.122489	0.325782	0.1273	0.898048
PGS002201	Waist circumference	HP:0000494	Downslanted palpebral fissures	8	-0.00192796	0.00115788	-1.66507	0.0960307	0.342033	0.0973	0.898048
PGS002207	Mean corpuscular volume	HP:0000494	Downslanted palpebral fissures	8	-0.00179093	0.00118367	-1.51303	0.130405	0.321666	0.1253	0.898048
PGS002224	Sitting height	HP:0000494	Downslanted palpebral fissures	8	0.00195025	0.00119819	1.62766	0.10373	0.336841	0.1067	0.898048
PGS002237	Chronic Kidney Disease (stage 3 or greater)	HP:0000494	Downslanted palpebral fissures	8	-0.00200731	0.00121464	-1.65259	0.0985465	0.340288	0.0981	0.898048
PGS002245	Liver fat (MRI-derived)	HP:0000494	Downslanted palpebral fissures	8	-0.0017541	0.00118267	-1.48317	0.138162	0.317893	0.1338	0.898048
PGS002248	Childhood asthma	HP:0000494	Downslanted palpebral fissures	8	-0.00182487	0.00120604	-1.51311	0.130385	0.321675	0.1283	0.898048
PGS002250	Epithelial ovarian cancer	HP:0000494	Downslanted palpebral fissures	8	0.0021063	0.00120043	1.75462	0.079453	0.354937	0.0816	0.898048
PGS002269	Age-related macular degeneration	HP:0000494	Downslanted palpebral fissures	8	-0.00205744	0.00118483	-1.73649	0.0826077	0.352269	0.0848	0.898048
PGS002316	Cardiovascular disease	HP:0000494	Downslanted palpebral fissures	8	-0.00187073	0.0011837	-1.58042	0.114145	0.330453	0.115	0.898048
PGS002324	Endocrine and diabetes diseases	HP:0000494	Downslanted palpebral fissures	8	-0.00199831	0.00118659	-1.68407	0.0923002	0.344714	0.0914	0.898048
PGS002342	Neuroticism	HP:0000494	Downslanted palpebral fissures	8	-0.00201923	0.00118804	-1.69962	0.089333	0.346932	0.0922	0.898048
PGS002345	Red Blood Cell Count	HP:0000494	Downslanted palpebral fissures	8	0.00213353	0.00119717	1.78214	0.0748543	0.359037	0.075	0.898048
PGS002788	Type 2 bipolar disorder	HP:0000494	Downslanted palpebral fissures	8	0.00198398	0.00119829	1.65568	0.0979191	0.340718	0.1008	0.898048
PGS003137	Total Cholesterol	HP:0000494	Downslanted palpebral fissures	8	0.00180152	0.0011846	1.52078	0.128449	0.322656	0.1316	0.898048
PGS003334	Dementia	HP:0000494	Downslanted palpebral fissures	8	-0.00177913	0.00117902	-1.50899	0.131436	0.32115	0.1332	0.898048
PGS001687	WA ICVF in tract uncinate fasciculus (R)	HP:0003234	Decreased plasma carnitine	5	-0.000434005	0.000934323	-0.464513	0.642323	0.338849	0.6387	0.89805
PGS002071	Other chronic nonalcoholic liver disease	HP:0003234	Decreased plasma carnitine	5	-0.000446898	0.000948113	-0.471356	0.63743	0.339119	0.6391	0.89805
PGS002116	P duration	HP:0003234	Decreased plasma carnitine	5	-0.000453161	0.000957172	-0.473437	0.635945	0.339202	0.6381	0.89805
PGS000239	Fibroblast growth factor 23 (FGF-23) serum levels	HP:0000774	Narrow chest	5	-0.000105274	0.000950167	-0.110795	0.911788	0.100847	0.9147	0.898071
PGS000546	Malignant neoplasm of ovary	HP:0000774	Narrow chest	5	-0.000105642	0.000948759	-0.111347	0.91135	0.100852	0.915	0.898071
PGS000718	Beta-blocker survival benefit	HP:0100702	Arachnoid cyst	9	0.000175972	0.00127449	0.138073	0.890194	0.217661	0.892	0.898092
PGS000017	Inflammatory bowel disease	HP:0001251	Ataxia	30	0.000526646	0.00229738	0.229237	0.818704	0.10351	0.8189	0.898101
PGS000092	Hematocrit	HP:0000939	Osteoporosis	16	-0.00207132	0.00167875	-1.23384	0.217384	0.328097	0.2167	0.898104
PGS000229	Fractalkine (CX3CL1) serum levels	HP:0000939	Osteoporosis	16	0.00205406	0.00167314	1.22767	0.219693	0.327456	0.221	0.898104
PGS000871	Insulin secretion	HP:0000939	Osteoporosis	16	-0.00211639	0.00169034	-1.25204	0.210677	0.330009	0.2054	0.898104
PGS001005	Number of self reported cancers	HP:0000939	Osteoporosis	16	-0.00212471	0.00171669	-1.23768	0.215958	0.328498	0.2172	0.898104
PGS001132	Family history of chronic bronchitis/emphysema	HP:0000939	Osteoporosis	16	0.0020853	0.00167317	1.24632	0.212772	0.329404	0.2117	0.898104
PGS001140	Seborrheic keratosis (time-to-event)	HP:0000939	Osteoporosis	16	0.00206281	0.00166419	1.23953	0.215274	0.328691	0.2174	0.898104
PGS001254	Dupuytren's contracture	HP:0000939	Osteoporosis	16	-0.00212169	0.00169292	-1.25327	0.210231	0.330138	0.2091	0.898104
PGS001381	Corneal hysteresis (R)	HP:0000939	Osteoporosis	16	-0.00211013	0.00169072	-1.24806	0.212131	0.329588	0.2079	0.898104
PGS001462	Mean ICVF in external capsule on FA skeleton (R)	HP:0000939	Osteoporosis	16	0.0021057	0.0016618	1.26712	0.205238	0.331612	0.2076	0.898104
PGS001494	Mean ISOVF in anterior corona radiata on FA skeleton (R)	HP:0000939	Osteoporosis	16	0.0020934	0.00168868	1.23967	0.215222	0.328706	0.2132	0.898104
PGS001542	Volume of caudate (L)	HP:0000939	Osteoporosis	16	0.00206863	0.00168832	1.22526	0.2206	0.327206	0.2198	0.898104
PGS001634	Volume of peripheral cortical grey matter (normalised for head size)	HP:0000939	Osteoporosis	16	0.00205372	0.00166714	1.23188	0.218117	0.327893	0.221	0.898104
PGS001734	WA L3 in tract forceps minor	HP:0000939	Osteoporosis	16	-0.00206282	0.00168334	-1.22543	0.220533	0.327224	0.2189	0.898104
PGS001772	ZEBRA antigen for Epstein-Barr Virus	HP:0000939	Osteoporosis	16	-0.00213675	0.0017148	-1.24606	0.212866	0.329377	0.209	0.898104
PGS001788	Chronic obstructive pulmonary disease	HP:0000939	Osteoporosis	16	0.00210334	0.00168371	1.24923	0.211706	0.329711	0.2158	0.898104
PGS002166	QRS duration	HP:0000939	Osteoporosis	16	0.00202609	0.00167507	1.20956	0.226569	0.325591	0.2205	0.898104
PGS002266	Nonsyndromic cleft lip with or without cleft palate	HP:0000939	Osteoporosis	16	-0.00209312	0.00166469	-1.25736	0.208747	0.330572	0.2125	0.898104
PGS002311	Asthma	HP:0000939	Osteoporosis	16	0.00203801	0.00168532	1.20927	0.226679	0.325562	0.2212	0.898104
PGS002333	High Light Scatter Reticulocyte Count	HP:0000939	Osteoporosis	16	-0.00204346	0.00166329	-1.22856	0.219358	0.327548	0.2213	0.898104
PGS002780	Incident type 2 diabetes	HP:0000939	Osteoporosis	16	-0.00209945	0.00169409	-1.23928	0.215366	0.328665	0.2096	0.898104
PGS003043	Polyunsatturated Fatty Acids	HP:0000939	Osteoporosis	16	-0.00209131	0.00168321	-1.24245	0.214192	0.328998	0.216	0.898104
PGS003383	Prostate adenocarcinoma	HP:0000939	Osteoporosis	16	-0.00206067	0.00169034	-1.21908	0.222933	0.326568	0.2216	0.898104
PGS001646	WA FA in tract anterior thalamic radiation (R)	HP:0000577	Exotropia	15	3.08229e-05	0.00163917	0.0188039	0.984999	0.0836036	0.9857	0.898109
PGS000091	Eosinophil percentage of white cells	HP:0002900	Hypokalemia	6	-0.000253723	0.00102804	-0.246804	0.805081	0.208462	0.8023	0.898116
PGS000161	Renal cancer	HP:0002900	Hypokalemia	6	0.000296882	0.00104607	0.283805	0.776584	0.209292	0.7853	0.898116
PGS000235	Epidermal growth factor (EGF) serum levels	HP:0002900	Hypokalemia	6	0.00025033	0.00105973	0.236222	0.813281	0.208247	0.8151	0.898116
PGS000255	Pro-interleukin-16 (IL16) serum levels	HP:0002900	Hypokalemia	6	0.000245443	0.00104476	0.234928	0.814285	0.208221	0.8123	0.898116
PGS000260	Lectin-like oxidized LDL receptor 1 (LOX-1) serum levels	HP:0002900	Hypokalemia	6	0.000244857	0.00101716	0.240725	0.809789	0.208337	0.8137	0.898116
PGS000281	Resistin (RETN) serum levels	HP:0002900	Hypokalemia	6	0.000281153	0.00104396	0.269314	0.787711	0.208953	0.7932	0.898116
PGS000315	Immunoglobulin E (IgE)	HP:0002900	Hypokalemia	6	0.000271714	0.00104714	0.259483	0.795285	0.208734	0.7973	0.898116
PGS000321	Serum testosterone levels	HP:0002900	Hypokalemia	6	-0.000245711	0.00104553	-0.23501	0.814221	0.208223	0.818	0.898116
PGS000605	Malignant neoplasm of kidney, except pelvis	HP:0002900	Hypokalemia	6	0.000235431	0.00103287	0.227939	0.819714	0.208084	0.8194	0.898116
PGS000708	Kidney failure	HP:0002900	Hypokalemia	6	0.000241595	0.00102792	0.235034	0.814202	0.208223	0.8193	0.898116
PGS000906	Longevity	HP:0002900	Hypokalemia	6	-0.000282257	0.00102263	-0.27601	0.782564	0.209107	0.7899	0.898116
PGS000925	Unspecified acute lower respiratory infection (time-to-event)	HP:0002900	Hypokalemia	6	-0.000293517	0.00102941	-0.285131	0.775569	0.209323	0.7835	0.898116
PGS001021	Feelings of worry or anxiety	HP:0002900	Hypokalemia	6	-0.000268766	0.0010404	-0.258331	0.796174	0.208708	0.7999	0.898116
PGS001109	Vasomotor and allergic rhinitis (time-to-event)	HP:0002900	Hypokalemia	6	-0.00023943	0.00102999	-0.23246	0.816201	0.208172	0.814	0.898116
PGS001111	Male genital tract cancer	HP:0002900	Hypokalemia	6	0.000222396	0.00103313	0.215265	0.829579	0.207847	0.8228	0.898116
PGS001142	Volume of grey matter in Intracalcarine Cortex (R)	HP:0002900	Hypokalemia	6	0.000258807	0.00104148	0.248501	0.803769	0.208498	0.8092	0.898116
PGS001160	Trunk mass (predicted)	HP:0002900	Hypokalemia	6	-0.000229653	0.00102869	-0.223249	0.823361	0.207995	0.8232	0.898116
PGS001164	Testicular cancer	HP:0002900	Hypokalemia	6	0.000265992	0.0010319	0.257769	0.796608	0.208696	0.8018	0.898116
PGS001257	Childhood sunburn	HP:0002900	Hypokalemia	6	-0.000239547	0.0010281	-0.233	0.815782	0.208183	0.8171	0.898116
PGS001326	Emphysema	HP:0002900	Hypokalemia	6	-0.000229095	0.0010337	-0.221627	0.824623	0.207964	0.8222	0.898116
PGS001337	Family history of breast cancer	HP:0002900	Hypokalemia	6	0.000266937	0.00103016	0.259122	0.795564	0.208726	0.7931	0.898116
PGS001344	Asthma (diagnosed by doctor)	HP:0002900	Hypokalemia	6	-0.00028526	0.00104316	-0.273458	0.784525	0.209048	0.7873	0.898116
PGS001347	Family history of Alzheimer's/dementia	HP:0002900	Hypokalemia	6	-0.000294995	0.00106664	-0.276564	0.782139	0.20912	0.7868	0.898116
PGS001369	Acute appendicitis (time-to-event)	HP:0002900	Hypokalemia	6	-0.000284406	0.00103262	-0.275423	0.783016	0.209094	0.7961	0.898116
PGS001434	Mean FA in retrolenticular part of internal capsule on FA skeleton (L)	HP:0002900	Hypokalemia	6	-0.000244139	0.00102486	-0.238216	0.811734	0.208287	0.8173	0.898116
PGS001513	Median T2star in thalamus (R)	HP:0002900	Hypokalemia	6	0.00026142	0.00103019	0.253759	0.799704	0.20861	0.7947	0.898116
PGS001538	Volume of accumbens (R)	HP:0002900	Hypokalemia	6	0.000257522	0.00101376	0.254026	0.799498	0.208615	0.8036	0.898116
PGS001559	Volume of grey matter in Frontal Orbital Cortex (R)	HP:0002900	Hypokalemia	6	-0.000251764	0.00102637	-0.245297	0.806248	0.208431	0.8069	0.898116
PGS001603	Volume of grey matter in Temporal Fusiform Cortex, anterior division (L)	HP:0002900	Hypokalemia	6	-0.000270771	0.00103552	-0.261483	0.793743	0.208778	0.7975	0.898116
PGS001614	Volume of grey matter in Vermis Crus II Cerebellum	HP:0002900	Hypokalemia	6	0.000237095	0.00104246	0.227437	0.820104	0.208075	0.8245	0.898116
PGS001628	Volume of grey matter in VIIIb Cerebellum (R)	HP:0002900	Hypokalemia	6	0.000254774	0.00104681	0.243382	0.80773	0.208392	0.8075	0.898116
PGS001641	Volume of white matter (normalised for head size)	HP:0002900	Hypokalemia	6	-0.000216226	0.00104443	-0.207028	0.836006	0.2077	0.8225	0.898116
PGS001718	WA L2 in tract cingulate gyrus part of cingulum (R)	HP:0002900	Hypokalemia	6	0.000231363	0.00101829	0.227206	0.820283	0.20807	0.8138	0.898116
PGS001736	WA L3 in tract inferior fronto-occipital fasciculus (R)	HP:0002900	Hypokalemia	6	0.000257617	0.00103724	0.248367	0.803872	0.208495	0.8025	0.898116
PGS001751	WA MD in tract inferior fronto-occipital fasciculus (R)	HP:0002900	Hypokalemia	6	0.000252512	0.00102448	0.246478	0.805334	0.208456	0.807	0.898116
PGS002044	Cataract	HP:0002900	Hypokalemia	6	-0.000255516	0.0010306	-0.247929	0.804211	0.208486	0.807	0.898116
PGS002053	Cerebrovascular disease	HP:0002900	Hypokalemia	6	0.00027644	0.00104434	0.264703	0.791261	0.208849	0.7935	0.898116
PGS002062	Chronic airway obstruction	HP:0002900	Hypokalemia	6	-0.000243053	0.00103069	-0.235815	0.813597	0.208239	0.8141	0.898116
PGS002081	Superficial cellulitis and abscess	HP:0002900	Hypokalemia	6	0.00023892	0.00103674	0.230453	0.817759	0.208133	0.8154	0.898116
PGS002111	Ever depressed for a whole week	HP:0002900	Hypokalemia	6	0.000288104	0.00104155	0.276611	0.782103	0.209121	0.7861	0.898116
PGS002159	Aspartate aminotransferase	HP:0002900	Hypokalemia	6	-0.000272908	0.00102677	-0.265793	0.790422	0.208874	0.7945	0.898116
PGS002202	Whole body water mass	HP:0002900	Hypokalemia	6	-0.00023051	0.00101979	-0.226037	0.821192	0.208048	0.8224	0.898116
PGS002229	Urate	HP:0002900	Hypokalemia	6	0.000273372	0.00103997	0.262866	0.792677	0.208808	0.7924	0.898116
PGS002232	Stool Frequency	HP:0002900	Hypokalemia	6	-0.000277865	0.0010225	-0.271752	0.785837	0.209009	0.7891	0.898116
PGS002276	QTc duration	HP:0002900	Hypokalemia	6	-0.000264061	0.00102212	-0.258346	0.796162	0.208709	0.7987	0.898116
PGS002310	Age of Menarche	HP:0002900	Hypokalemia	6	0.000271207	0.00101824	0.266349	0.789994	0.208886	0.7949	0.898116
PGS002325	Eosinophil count	HP:0002900	Hypokalemia	6	-0.000244202	0.00103463	-0.236028	0.813432	0.208243	0.8138	0.898116
PGS002327	Forced Vital Capacity	HP:0002900	Hypokalemia	6	0.000251146	0.00103925	0.241661	0.809064	0.208356	0.8119	0.898116
PGS002342	Neuroticism	HP:0002900	Hypokalemia	6	-0.000226344	0.00103003	-0.219746	0.826088	0.207929	0.8239	0.898116
PGS002867	C-reactive Protein	HP:0002900	Hypokalemia	6	0.000253497	0.00104526	0.24252	0.808398	0.208374	0.8088	0.898116
PGS003037	LDL	HP:0002900	Hypokalemia	6	0.000256848	0.00102997	0.249374	0.803093	0.208516	0.7993	0.898116
PGS003322	Insomnia	HP:0002900	Hypokalemia	6	-0.000278409	0.00103527	-0.268924	0.788012	0.208944	0.7859	0.898116
PGS001029	Other disorders of cornea (time-to-event)	HP:0009088	Speech articulation difficulties	16	-7.61787e-05	0.00169905	-0.044836	0.964242	0.201749	0.9643	0.898124
PGS001387	Degree bothered by urinary frequency/bladder irritability in the last 3 months	HP:0002608	Celiac disease	14	-0.000468161	0.00155959	-0.300182	0.764065	0.167973	0.7674	0.898144
PGS001649	WA FA in tract corticospinal tract (R)	HP:0002608	Celiac disease	14	0.000481795	0.00160558	0.300076	0.764146	0.16797	0.7674	0.898144
PGS002207	Mean corpuscular volume	HP:0002608	Celiac disease	14	-0.000462729	0.00156506	-0.295661	0.767515	0.167859	0.7675	0.898144
PGS000996	Diverticular disease/diverticulitis	HP:0000280	Coarse facial features	8	-0.00157289	0.00119522	-1.31598	0.188307	0.31064	0.1855	0.898145
PGS001567	Volume of grey matter in Inferior Frontal Gyrus, pars triangularis (R)	HP:0000280	Coarse facial features	8	-0.00158263	0.00120565	-1.31268	0.18942	0.310273	0.1849	0.898145
PGS001011	Viral warts (time-to-event)	HP:0007099	Chiari type I malformation	10	-0.00131876	0.00132255	-0.99713	0.318803	0.324683	0.2934	0.898147
PGS000112	Reticulocyte fraction of red cells	HP:0006480	Premature loss of teeth	6	-0.000628317	0.00102269	-0.614374	0.539027	0.290161	0.5442	0.898154
PGS000460	Squamous cell carcinoma	HP:0006480	Premature loss of teeth	6	-0.000631336	0.00103433	-0.610382	0.541667	0.289955	0.543	0.898154
PGS001461	Mean ICVF in external capsule on FA skeleton (L)	HP:0006480	Premature loss of teeth	6	-0.000613846	0.00102083	-0.601322	0.547683	0.289492	0.5427	0.898154
PGS001672	WA ICVF in tract inferior fronto-occipital fasciculus (R)	HP:0006480	Premature loss of teeth	6	-0.000618551	0.0010303	-0.600361	0.548323	0.289443	0.5445	0.898154
PGS002345	Red Blood Cell Count	HP:0000388	Otitis media	6	1.73651e-05	0.00103811	0.0167277	0.986655	0.187551	0.9858	0.898156
PGS001636	Volume of putamen (R)	HP:0000846	Adrenal insufficiency	14	0.00225998	0.00152129	1.48556	0.137528	0.44877	0.1428	0.898157
PGS001472	Mean ICVF in posterior corona radiata on FA skeleton (L)	HP:0002808	Kyphosis	13	-0.000864607	0.00152803	-0.56583	0.571563	0.158306	0.5728	0.898163
PGS001712	WA L1 in tract superior thalamic radiation (R)	HP:0002808	Kyphosis	13	-0.000861352	0.0015122	-0.569601	0.569002	0.158488	0.5709	0.898163
PGS002042	Corneal dystrophy	HP:0002808	Kyphosis	13	0.000884189	0.00151203	0.58477	0.558758	0.159228	0.5719	0.898163
PGS003400	Obesity	HP:0002808	Kyphosis	13	0.000851647	0.00149048	0.571393	0.567788	0.158574	0.5722	0.898163
PGS001156	Impedance (right arm)	HP:0000718	Aggressive behavior	28	0.000857223	0.00218859	0.391677	0.695332	0.249043	0.6894	0.898192
PGS001690	WA ISOVF in tract anterior thalamic radiation (R)	HP:0000286	Epicanthus	18	-0.00267251	0.00181607	-1.47159	0.141264	0.36413	0.1362	0.898199
PGS001496	Mean ISOVF in cingulum cingulate gyrus on FA skeleton (L)	HP:0012452	Restless legs	12	0.00139483	0.00147941	0.942832	0.345863	0.156523	0.3418	0.8982
PGS000069	Serous epithelial ovarian cancer	HP:0000286	Epicanthus	18	0.00246305	0.00177134	1.3905	0.164507	0.354328	0.1592	0.898208
PGS000077	Lymphocytic leukemia	HP:0000286	Epicanthus	18	-0.00236443	0.00176169	-1.34213	0.179682	0.348744	0.1773	0.898208
PGS000248	Heat shock 27 kDa protein (HSP_27) serum levels	HP:0000286	Epicanthus	18	-0.00261046	0.0017963	-1.45325	0.146287	0.361864	0.1444	0.898208
PGS000351	Invasive epithelial ovarian cancer	HP:0000286	Epicanthus	18	0.00262595	0.00177136	1.48245	0.138354	0.365484	0.1435	0.898208
PGS000469	Carcinoma in situ of skin	HP:0000286	Epicanthus	18	0.00242489	0.00181762	1.33411	0.182297	0.347837	0.1777	0.898208
PGS000584	Cancer of prostate	HP:0000286	Epicanthus	18	-0.00256697	0.00179772	-1.4279	0.153453	0.35878	0.1549	0.898208
PGS000640	Hodgkin's disease	HP:0000286	Epicanthus	18	0.0026517	0.00179534	1.47699	0.139812	0.364802	0.1405	0.898208
PGS000666	Body surface area-indexed left ventricular end-systolic volume	HP:0000286	Epicanthus	18	0.00240765	0.00177113	1.35939	0.174154	0.350713	0.1724	0.898208
PGS000964	Slipped disc	HP:0000286	Epicanthus	18	0.00259512	0.00176859	1.46734	0.142416	0.363602	0.1405	0.898208
PGS001090	Often felt loved as a child	HP:0000286	Epicanthus	18	-0.00246703	0.00177925	-1.38655	0.165709	0.353865	0.1621	0.898208
PGS001114	Ibuprofen use self-reported	HP:0000286	Epicanthus	18	0.00243707	0.00178795	1.36305	0.172996	0.351135	0.1695	0.898208
PGS001132	Family history of chronic bronchitis/emphysema	HP:0000286	Epicanthus	18	0.00240191	0.00177373	1.35416	0.175816	0.350114	0.1741	0.898208
PGS001243	Ankle spacing width (R)	HP:0000286	Epicanthus	18	0.00249377	0.00176944	1.40936	0.158861	0.356558	0.1587	0.898208
PGS001257	Childhood sunburn	HP:0000286	Epicanthus	18	0.00242186	0.00177494	1.36447	0.172548	0.351299	0.1709	0.898208
PGS001277	PE +/- DVT	HP:0000286	Epicanthus	18	-0.00238445	0.00175672	-1.35733	0.174805	0.350478	0.1767	0.898208
PGS001296	Insulin-dependent diabetes mellitus (time-to-event)	HP:0000286	Epicanthus	18	0.00252488	0.00176577	1.42991	0.152876	0.359022	0.1469	0.898208
PGS001369	Acute appendicitis (time-to-event)	HP:0000286	Epicanthus	18	-0.00257569	0.00178266	-1.44486	0.148629	0.360838	0.1451	0.898208
PGS001370	Age asthma diagnosed	HP:0000286	Epicanthus	18	0.00260317	0.00181602	1.43345	0.151862	0.35945	0.1491	0.898208
PGS001397	Frequency of walking for pleasure in last 4 weeks	HP:0000286	Epicanthus	18	0.00243676	0.00178028	1.36876	0.171205	0.351793	0.1782	0.898208
PGS001430	Mean FA in posterior limb of internal capsule on FA skeleton (L)	HP:0000286	Epicanthus	18	-0.00237504	0.00176035	-1.34919	0.177406	0.349547	0.1779	0.898208
PGS001441	Mean FA in superior corona radiata on FA skeleton (L)	HP:0000286	Epicanthus	18	0.00249109	0.00180464	1.38038	0.167599	0.353143	0.1649	0.898208
PGS001454	Mean ICVF in body of corpus callosum on FA skeleton	HP:0000286	Epicanthus	18	-0.00251509	0.00176306	-1.42655	0.153841	0.358617	0.1538	0.898208
PGS001475	Mean ICVF in posterior limb of internal capsule on FA skeleton (R)	HP:0000286	Epicanthus	18	-0.00247347	0.001773	-1.39508	0.163123	0.354866	0.1609	0.898208
PGS001477	Mean ICVF in posterior thalamic radiation on FA skeleton (R)	HP:0000286	Epicanthus	18	0.0024803	0.00176841	1.40256	0.16088	0.35575	0.162	0.898208
PGS001511	Median T2star in putamen (L)	HP:0000286	Epicanthus	18	0.00254648	0.00180127	1.41371	0.157578	0.357077	0.1542	0.898208
PGS001566	Volume of grey matter in I-IV Cerebellum (R)	HP:0000286	Epicanthus	18	-0.00247269	0.00177731	-1.39126	0.164278	0.354417	0.1679	0.898208
PGS001601	Volume of grey matter in Supracalcarine Cortex (L)	HP:0000286	Epicanthus	18	0.00250295	0.0018199	1.37532	0.169162	0.352554	0.17	0.898208
PGS001618	Volume of grey matter in Vermis VIIIa Cerebellum	HP:0000286	Epicanthus	18	-0.00248279	0.00180175	-1.37799	0.168337	0.352864	0.1671	0.898208
PGS001619	Volume of grey matter in Vermis VIIIb Cerebellum	HP:0000286	Epicanthus	18	-0.0024638	0.00178715	-1.37862	0.168143	0.352938	0.1692	0.898208
PGS001714	WA L2 in tract acoustic radiation (R)	HP:0000286	Epicanthus	18	-0.00248447	0.00180501	-1.37644	0.168817	0.352684	0.1664	0.898208
PGS002019	Benign neoplasm of colon	HP:0000286	Epicanthus	18	-0.00258531	0.00182856	-1.41385	0.157539	0.357093	0.1519	0.898208
PGS002021	Benign neoplasm of uterus	HP:0000286	Epicanthus	18	0.00252629	0.00179728	1.40562	0.159969	0.356113	0.1605	0.898208
PGS002028	Hypoglycemia	HP:0000286	Epicanthus	18	0.00245016	0.00174733	1.40223	0.160979	0.355711	0.1578	0.898208
PGS002034	Congenital deficiency of other clotting factors (including factor VII)	HP:0000286	Epicanthus	18	0.00241068	0.00177703	1.35658	0.175045	0.350391	0.1629	0.898208
PGS002078	Genital prolapse	HP:0000286	Epicanthus	18	0.00239612	0.00176091	1.36073	0.17373	0.350867	0.1672	0.898208
PGS002099	Albumin	HP:0000286	Epicanthus	18	0.00237469	0.00175347	1.35428	0.175776	0.350128	0.1714	0.898208
PGS002109	Hair colour (natural, before greying)	HP:0000286	Epicanthus	18	-0.00245379	0.00178622	-1.37373	0.169654	0.35237	0.1688	0.898208
PGS002110	Skin colour	HP:0000286	Epicanthus	18	-0.00254827	0.0018002	-1.41555	0.157038	0.357297	0.1583	0.898208
PGS002113	Depression possibly related to stressful or traumatic event	HP:0000286	Epicanthus	18	0.00245453	0.00176097	1.39385	0.163493	0.354722	0.1623	0.898208
PGS002151	Handedness (chirality/laterality)	HP:0000286	Epicanthus	18	-0.00245977	0.00179525	-1.37016	0.170768	0.351955	0.1738	0.898208
PGS002168	Whole body fat-free mass	HP:0000286	Epicanthus	18	0.00245914	0.00175914	1.39792	0.162267	0.355202	0.1627	0.898208
PGS002193	Pulse rate, automated reading	HP:0000286	Epicanthus	18	-0.00236669	0.00174448	-1.35668	0.175014	0.350402	0.1783	0.898208
PGS002226	Sodium in urine	HP:0000286	Epicanthus	18	0.00259642	0.00177246	1.46486	0.143092	0.363295	0.1445	0.898208
PGS002230	Water intake	HP:0000286	Epicanthus	18	-0.00243849	0.00174369	-1.39846	0.162105	0.355265	0.1629	0.898208
PGS002291	Nasopharyngeal carcinoma	HP:0000286	Epicanthus	18	-0.00249815	0.00179242	-1.39373	0.163529	0.354708	0.1647	0.898208
PGS002737	Endometrial cancer	HP:0000286	Epicanthus	18	-0.00243185	0.00179528	-1.35458	0.17568	0.350163	0.1783	0.898208
PGS002761	Glaucoma	HP:0000286	Epicanthus	18	0.00259738	0.00176632	1.4705	0.14156	0.363994	0.1393	0.898208
PGS002762	Gout	HP:0000286	Epicanthus	18	0.00260657	0.00177105	1.47177	0.141217	0.364152	0.1468	0.898208
PGS002828	Alcohol consumption	HP:0000286	Epicanthus	18	-0.00256913	0.00177148	-1.45028	0.147114	0.3615	0.1377	0.898208
PGS003072	Systolic Blood Pressure	HP:0000286	Epicanthus	18	-0.00261699	0.00177545	-1.47398	0.140619	0.364428	0.1462	0.898208
PGS003322	Insomnia	HP:0000286	Epicanthus	18	-0.00257711	0.00178724	-1.44195	0.14945	0.360482	0.1511	0.898208
PGS001369	Acute appendicitis (time-to-event)	HP:0006480	Premature loss of teeth	6	-0.00064639	0.00103219	-0.62623	0.531224	0.290782	0.5476	0.898209
PGS001445	Mean FA in superior longitudinal fasciculus on FA skeleton (L)	HP:0006480	Premature loss of teeth	6	-0.000630965	0.00102704	-0.614354	0.539041	0.29016	0.5479	0.898209
PGS001590	Volume of grey matter in Precentral Gyrus (L)	HP:0006480	Premature loss of teeth	6	-0.000613701	0.00102443	-0.599068	0.549185	0.289377	0.5477	0.898209
PGS001694	WA ISOVF in tract inferior fronto-occipital fasciculus (R)	HP:0006480	Premature loss of teeth	6	-0.000631892	0.00103757	-0.609011	0.542576	0.289884	0.546	0.898209
PGS001790	Heart Failure	HP:0002719	Recurrent infections	18	0.00243417	0.00177069	1.3747	0.169353	0.422801	0.1661	0.89821
PGS002086	Diseases of hair and hair follicles	HP:0002719	Recurrent infections	18	0.00246636	0.00181044	1.36229	0.173235	0.421367	0.1656	0.89821
PGS001127	Never Smoker	HP:0001845	Overlapping toe	5	0.000983809	0.000943113	1.04315	0.296985	0.194488	0.2937	0.89821
PGS002292	Keratoconus	HP:0000220	Velopharyngeal insufficiency	11	0.00147421	0.00139265	1.05857	0.289905	0.453386	0.2903	0.898213
PGS001501	Mean ISOVF in posterior thalamic radiation on FA skeleton (L)	HP:0000519	Developmental cataract	5	0.000586639	0.000943892	0.621511	0.534324	0.331678	0.5426	0.898218
PGS002092	Contracture of palmar fascia [Dupuytren's disease]	HP:0000519	Developmental cataract	5	0.000578988	0.000944705	0.612877	0.540017	0.331229	0.5417	0.898218
PGS002770	Stroke	HP:0000519	Developmental cataract	5	0.000573713	0.0009516	0.602893	0.546637	0.330717	0.5421	0.898218
PGS001108	Basal metabolic rate	HP:0004415	Pulmonary artery stenosis	5	-0.000625925	0.000931511	-0.671946	0.501684	0.128624	0.5035	0.898242
PGS001384	Degree bothered by feeling tired all the time in the last 3 months	HP:0004415	Pulmonary artery stenosis	5	0.000621361	0.000922223	0.673765	0.500527	0.128727	0.5041	0.898242
PGS001483	Mean ICVF in superior cerebellar peduncle on FA skeleton (R)	HP:0004415	Pulmonary artery stenosis	5	-0.000619899	0.000944492	-0.65633	0.511676	0.127748	0.5053	0.898242
PGS001701	WA ISOVF in tract superior thalamic radiation (R)	HP:0004415	Pulmonary artery stenosis	5	-0.00062502	0.000945905	-0.660764	0.508828	0.127994	0.5056	0.898242
PGS001772	ZEBRA antigen for Epstein-Barr Virus	HP:0004415	Pulmonary artery stenosis	5	-0.000648281	0.000961798	-0.67403	0.500358	0.128742	0.5033	0.898242
PGS002227	Mean sphered cell volume	HP:0004415	Pulmonary artery stenosis	5	0.000623911	0.00093834	0.664909	0.506173	0.128227	0.5057	0.898242
PGS000295	Vascular endothelial growth factor D (VEGF-D) serum levels	HP:0002021	Pyloric stenosis	6	0.00148603	0.00102647	1.44772	0.147829	0.136355	0.1514	0.898255
PGS001141	Facial ageing (looking younger than you are)	HP:0011330	Metopic synostosis	8	-0.00114044	0.00118176	-0.965036	0.334625	0.67749	0.3364	0.898257
PGS001365	6mm strong meridian (L)	HP:0011330	Metopic synostosis	8	0.00112084	0.00118666	0.944535	0.344993	0.675844	0.3369	0.898257
PGS001563	Volume of grey matter in Hippocampus (L)	HP:0011330	Metopic synostosis	8	-0.00116793	0.00119502	-0.977326	0.328508	0.678493	0.3383	0.898257
PGS002225	Snoring	HP:0011330	Metopic synostosis	8	0.00111851	0.00117341	0.953215	0.340578	0.676537	0.3387	0.898257
PGS003361	Age of smoking initiation	HP:0011330	Metopic synostosis	8	0.00114688	0.00120579	0.951142	0.341629	0.676371	0.3382	0.898257
PGS001399	GE / gI antigen for Varicella Zoster Virus	HP:0002540	Inability to walk	8	-0.000367155	0.00118804	-0.309041	0.757318	0.615221	0.7619	0.898265
PGS001495	Mean ISOVF in body of corpus callosum on FA skeleton	HP:0002540	Inability to walk	8	0.00037529	0.00122712	0.305831	0.75976	0.615138	0.7601	0.898265
PGS002076	Hyperplasia of prostate	HP:0002540	Inability to walk	8	-0.000353189	0.00119057	-0.296656	0.766756	0.614905	0.7623	0.898265
PGS002140	Wears glasses or contact lenses	HP:0002540	Inability to walk	8	0.000354715	0.001204	0.294615	0.768314	0.614855	0.7638	0.898265
PGS002230	Water intake	HP:0002540	Inability to walk	8	0.000355482	0.0011634	0.305554	0.759972	0.615131	0.7629	0.898265
PGS002768	Osteoporosis	HP:0002540	Inability to walk	8	0.000370682	0.00122745	0.301993	0.762684	0.61504	0.7631	0.898265
PGS001298	Obesity (time-to-event)	HP:0001284	Areflexia	6	0.000169877	0.00102953	0.165003	0.868955	0.244297	0.8692	0.898273
PGS001467	Mean ICVF in inferior cerebellar peduncle on FA skeleton (L)	HP:0001284	Areflexia	6	-0.000176956	0.00102945	-0.171893	0.863536	0.244395	0.8689	0.898273
PGS001570	Volume of grey matter in Insular Cortex (R)	HP:0001284	Areflexia	6	-0.000166498	0.00103401	-0.161022	0.87209	0.244242	0.8708	0.898273
PGS002110	Skin colour	HP:0001284	Areflexia	6	0.000162789	0.00104257	0.156141	0.875935	0.244176	0.8703	0.898273
PGS002227	Mean sphered cell volume	HP:0000220	Velopharyngeal insufficiency	11	-0.00145394	0.00138777	-1.04768	0.294893	0.45242	0.2911	0.898274
PGS000914	Abnormal electrocardiogram	HP:0003119	Abnormal circulating lipid concentration	15	0.00339636	0.00164153	2.06901	0.0386532	0.460979	0.0359	0.89828
PGS000197	Spondyloarthroparthy	HP:0003198	Myopathy	5	-0.000220301	0.000948463	-0.232272	0.816347	0.273815	0.8181	0.898285
PGS001368	6mm weak meridian (R)	HP:0000829	Hypoparathyroidism	5	0.00101841	0.000933213	1.0913	0.275252	0.153796	0.2755	0.898302
PGS001115	Paracetamol use self-reported	HP:0001332	Dystonia	126	-0.00277669	0.00459412	-0.604401	0.545635	0.366875	0.5443	0.898305
PGS001460	Mean ICVF in cingulum hippocampus on FA skeleton (R)	HP:0001332	Dystonia	126	0.00272077	0.00456515	0.595987	0.551241	0.366439	0.5451	0.898305
PGS001493	Mean ISOVF in anterior corona radiata on FA skeleton (L)	HP:0001332	Dystonia	126	0.00281036	0.00465696	0.603476	0.54625	0.366827	0.5456	0.898305
PGS002076	Hyperplasia of prostate	HP:0001332	Dystonia	126	-0.00277269	0.00461153	-0.601253	0.547729	0.366711	0.5443	0.898305
PGS002181	Lipoprotein A	HP:0001332	Dystonia	126	0.00282022	0.00460978	0.611791	0.540735	0.367263	0.5439	0.898305
PGS001433	Mean FA in posterior thalamic radiation on FA skeleton (R)	HP:0011330	Metopic synostosis	8	-0.00113633	0.00120685	-0.941566	0.346511	0.675609	0.3395	0.898309
PGS001584	Volume of grey matter in Parahippocampal Gyrus, anterior division (R)	HP:0001250	Seizure	446	0.00216378	0.00804922	0.268818	0.788093	0.282413	0.7873	0.898311
PGS000954	Left heel quantitative ultrasound index (QUI), direct entry	HP:0002186	Apraxia	17	-0.00136186	0.00175743	-0.774919	0.438465	0.149071	0.4353	0.898316
PGS002271	Mitral valve prolapse	HP:0002186	Apraxia	17	-0.00135335	0.0017441	-0.775956	0.437853	0.149139	0.4355	0.898316
PGS003330	Factor VIII levels	HP:0002186	Apraxia	17	0.0013652	0.00172571	0.791095	0.428968	0.150144	0.435	0.898316
PGS000284	ST2 protein (ST2) serum levels	HP:0000639	Nystagmus	37	-0.0029287	0.00255704	-1.14535	0.25218	0.104149	0.2545	0.898317
PGS000321	Serum testosterone levels	HP:0000639	Nystagmus	37	0.00288205	0.00258068	1.11678	0.264203	0.101401	0.2582	0.898317
PGS000766	Cutaneous melanoma	HP:0000639	Nystagmus	37	0.00280877	0.00254977	1.10158	0.270757	0.0999669	0.2666	0.898317
PGS001074	Types of physical activity in last 4 weeks (other exercises)	HP:0000639	Nystagmus	37	0.0027936	0.00255039	1.09536	0.273469	0.0993863	0.2668	0.898317
PGS001111	Male genital tract cancer	HP:0000639	Nystagmus	37	0.00286415	0.00255005	1.12317	0.261478	0.10201	0.2637	0.898317
PGS001625	Volume of grey matter in VIIIa Cerebellum (L)	HP:0000639	Nystagmus	37	0.00282665	0.00254128	1.11229	0.266124	0.100976	0.2668	0.898317
PGS001763	WA MO in tract posterior thalamic radiation (R)	HP:0000639	Nystagmus	37	-0.0029408	0.00257396	-1.14252	0.253352	0.103874	0.2636	0.898317
PGS001767	WA OD in tract inferior longitudinal fasciculus (R)	HP:0000639	Nystagmus	37	-0.00298613	0.00257554	-1.15942	0.246403	0.105528	0.2535	0.898317
PGS001879	Ganglion and cyst of synovium, tendon, and bursa	HP:0000639	Nystagmus	37	-0.00280176	0.00251102	-1.11578	0.264628	0.101306	0.2611	0.898317
PGS002097	Allergy/adverse effect of penicillin	HP:0000639	Nystagmus	37	0.00286524	0.0025481	1.12446	0.260931	0.102133	0.2633	0.898317
PGS002119	QT interval	HP:0000639	Nystagmus	37	0.00287451	0.00254725	1.12848	0.259233	0.102518	0.2616	0.898317
PGS002123	Red blood cell (erythrocyte) count	HP:0000639	Nystagmus	37	-0.0028052	0.00252741	-1.10991	0.26715	0.100751	0.2674	0.898317
PGS002144	Trouble falling asleep	HP:0000639	Nystagmus	37	-0.00287905	0.00256174	-1.12386	0.261185	0.102076	0.2575	0.898317
PGS002160	Total bilirubin	HP:0000639	Nystagmus	37	0.00291353	0.002568	1.13455	0.256677	0.103103	0.2573	0.898317
PGS002211	Myopia diagnosis	HP:0000639	Nystagmus	37	-0.0028918	0.00250439	-1.15469	0.248334	0.105063	0.2558	0.898317
PGS002213	Neuroticism score	HP:0000639	Nystagmus	37	0.00287537	0.00255278	1.12637	0.260123	0.102316	0.2644	0.898317
PGS002214	Neutrophil percentage	HP:0000639	Nystagmus	37	-0.00289531	0.00249379	-1.16101	0.245756	0.105685	0.256	0.898317
PGS002303	Diffuse large B-cell lymphoma	HP:0000639	Nystagmus	37	0.00278775	0.00251381	1.10897	0.267554	0.100662	0.2617	0.898317
PGS002333	High Light Scatter Reticulocyte Count	HP:0000639	Nystagmus	37	-0.00281748	0.00252091	-1.11764	0.263834	0.101483	0.2677	0.898317
PGS003177	Vitamin D	HP:0000639	Nystagmus	37	0.00292051	0.00265096	1.10168	0.270713	0.0999764	0.2654	0.898317
PGS000644	Nodular lymphoma	HP:0001513	Obesity	98	-0.000281288	0.00406427	-0.0692098	0.944828	0.249216	0.9453	0.898329
PGS001243	Ankle spacing width (R)	HP:0002089	Pulmonary hypoplasia	8	0.00251496	0.00118149	2.12862	0.0333884	0.462294	0.032	0.898341
PGS001582	Volume of grey matter in Paracingulate Gyrus (R)	HP:0002780	Bronchomalacia	6	-0.00148492	0.00102296	-1.45159	0.146748	0.394366	0.147	0.898353
PGS001497	Mean ISOVF in cingulum cingulate gyrus on FA skeleton (R)	HP:0002553	Highly arched eyebrow	5	-0.000147802	0.000949598	-0.155646	0.876325	0.182646	0.8811	0.898363
PGS002245	Liver fat (MRI-derived)	HP:0002553	Highly arched eyebrow	5	0.000139279	0.000936207	0.148769	0.881749	0.182558	0.8803	0.898363
PGS001294	Non-insulin-dependent diabetes (time-to-event)	HP:0000486	Strabismus	26	0.00191049	0.00214139	0.892176	0.37239	0.288847	0.3684	0.898365
PGS000077	Lymphocytic leukemia	HP:0003401	Paresthesia	11	0.000305371	0.00138085	0.221148	0.824997	0.113017	0.8336	0.898366
PGS000091	Eosinophil percentage of white cells	HP:0003401	Paresthesia	11	0.000298624	0.00139116	0.214658	0.830053	0.112898	0.8362	0.898366
PGS000221	C-C motif chemokine 3 (CCL3) serum levels	HP:0003401	Paresthesia	11	-0.000312034	0.00141808	-0.22004	0.825859	0.112997	0.8276	0.898366
PGS000261	Membrane-bound aminopeptidase P (mAmP) serum levels	HP:0003401	Paresthesia	11	-0.000323452	0.00139644	-0.231625	0.816849	0.113218	0.8217	0.898366
PGS000865	Hepatic fat content	HP:0003401	Paresthesia	11	-0.00028648	0.00139135	-0.2059	0.836886	0.112742	0.8353	0.898366
PGS001043	Hyperthyroidism, thyrotoxicosis	HP:0003401	Paresthesia	11	0.000287246	0.00139975	0.205212	0.837424	0.11273	0.8336	0.898366
PGS001080	Freq. of tiredness / lethargy in last 2 weeks	HP:0003401	Paresthesia	11	-0.000315192	0.00137976	-0.228439	0.819324	0.113156	0.82	0.898366
PGS001169	Whole body fat free mass	HP:0003401	Paresthesia	11	-0.000284509	0.00138421	-0.205539	0.837169	0.112736	0.8372	0.898366
PGS001399	GE / gI antigen for Varicella Zoster Virus	HP:0003401	Paresthesia	11	0.000309453	0.00139573	0.221714	0.824556	0.113028	0.8313	0.898366
PGS001411	Intra-ocular pressure, Goldmann-correlated (L)	HP:0003401	Paresthesia	11	0.000307579	0.00140315	0.219207	0.826508	0.112981	0.8251	0.898366
PGS001434	Mean FA in retrolenticular part of internal capsule on FA skeleton (L)	HP:0003401	Paresthesia	11	-0.000305168	0.00138687	-0.220042	0.825858	0.112997	0.8228	0.898366
PGS001457	Mean ICVF in cingulum cingulate gyrus on FA skeleton (L)	HP:0003401	Paresthesia	11	-0.000292777	0.00139758	-0.209488	0.834085	0.112805	0.8357	0.898366
PGS001459	Mean ICVF in cingulum hippocampus on FA skeleton (L)	HP:0003401	Paresthesia	11	-0.000278973	0.00137808	-0.202435	0.839594	0.112682	0.8321	0.898366
PGS001547	Volume of grey matter in Brain-Stem	HP:0003401	Paresthesia	11	0.000301387	0.00140518	0.214483	0.830189	0.112894	0.8298	0.898366
PGS001553	Volume of grey matter in Crus I Cerebellum (R)	HP:0003401	Paresthesia	11	0.000305832	0.00139627	0.219035	0.826642	0.112978	0.8329	0.898366
PGS001621	Volume of grey matter in VI Cerebellum (L)	HP:0003401	Paresthesia	11	-0.000302131	0.0013945	-0.216659	0.828493	0.112934	0.8236	0.898366
PGS001698	WA ISOVF in tract superior longitudinal fasciculus (L)	HP:0003401	Paresthesia	11	-0.000308592	0.00139635	-0.220999	0.825112	0.113015	0.8218	0.898366
PGS001717	WA L2 in tract cingulate gyrus part of cingulum (L)	HP:0003401	Paresthesia	11	-0.000284441	0.00138789	-0.204945	0.837633	0.112725	0.8321	0.898366
PGS002130	Testosterone (female only)	HP:0003401	Paresthesia	11	-0.00029608	0.00140799	-0.210285	0.833463	0.112819	0.8297	0.898366
PGS002196	Sleep duration	HP:0003401	Paresthesia	11	0.00030605	0.00140143	0.218383	0.827149	0.112966	0.8264	0.898366
PGS002213	Neuroticism score	HP:0003401	Paresthesia	11	0.000319215	0.00139954	0.228085	0.8196	0.113149	0.8189	0.898366
PGS002749	Total knee replacement	HP:0003401	Paresthesia	11	0.000279142	0.00137264	0.203361	0.83887	0.112698	0.8365	0.898366
PGS002750	Total hip replacement	HP:0003401	Paresthesia	11	-0.000316239	0.00139619	-0.226501	0.820831	0.113119	0.8193	0.898366
PGS003282	Cystatin C	HP:0003401	Paresthesia	11	-0.000303296	0.00140716	-0.215538	0.829366	0.112914	0.8349	0.898366
PGS000013	Coronary artery disease	HP:0002553	Highly arched eyebrow	5	9.34013e-05	0.000940232	0.0993385	0.920878	0.18204	0.9189	0.898366
PGS000077	Lymphocytic leukemia	HP:0002553	Highly arched eyebrow	5	0.000100724	0.000931826	0.108093	0.913931	0.182116	0.9148	0.898366
PGS000201	Problematic Alcohol Use	HP:0002553	Highly arched eyebrow	5	-9.45322e-05	0.000968163	-0.0976407	0.922226	0.182025	0.922	0.898366
PGS000221	C-C motif chemokine 3 (CCL3) serum levels	HP:0002553	Highly arched eyebrow	5	-0.000133957	0.00095695	-0.139984	0.888685	0.18245	0.8824	0.898366
PGS000242	Galectin-3 (Gal-3) serum levels	HP:0002553	Highly arched eyebrow	5	-0.000137195	0.00093116	-0.147338	0.882878	0.18254	0.8848	0.898366
PGS000255	Pro-interleukin-16 (IL16) serum levels	HP:0002553	Highly arched eyebrow	5	-7.40245e-05	0.000954055	-0.0775893	0.938161	0.181877	0.9441	0.898366
PGS000261	Membrane-bound aminopeptidase P (mAmP) serum levels	HP:0002553	Highly arched eyebrow	5	-9.62894e-05	0.000942352	-0.10218	0.918623	0.182064	0.9145	0.898366
PGS000264	Matrix metalloproteinase-1 (MMP-1) serum levels	HP:0002553	Highly arched eyebrow	5	-7.79036e-05	0.000948281	-0.0821524	0.934532	0.181908	0.9323	0.898366
PGS000271	Osteoprotegerin (OPG) serum levels	HP:0002553	Highly arched eyebrow	5	-5.49152e-05	0.000943771	-0.058187	0.953605	0.181766	0.9508	0.898366
PGS000284	ST2 protein (ST2) serum levels	HP:0002553	Highly arched eyebrow	5	6.81158e-05	0.000946028	0.0720019	0.942606	0.181842	0.9428	0.898366
PGS000361	Cancer of larynx	HP:0002553	Highly arched eyebrow	5	0.000131058	0.000950433	0.137893	0.890337	0.182426	0.8929	0.898366
PGS000645	Lymphoid leukemia	HP:0002553	Highly arched eyebrow	5	9.98991e-05	0.000940861	0.106178	0.91545	0.182099	0.9142	0.898366
PGS000655	Non-alcoholic fatty liver disease	HP:0002553	Highly arched eyebrow	5	-7.00845e-05	0.000934275	-0.0750148	0.940209	0.18186	0.9448	0.898366
PGS000656	Non-alcoholic fatty liver disease activity score	HP:0002553	Highly arched eyebrow	5	-0.000112827	0.000930344	-0.121274	0.903484	0.182244	0.9067	0.898366
PGS000677	Cholesterol [mmol/L] (statin adjusted)	HP:0002553	Highly arched eyebrow	5	-8.0491e-05	0.000941111	-0.0855276	0.931849	0.181932	0.9342	0.898366
PGS000679	Creatinine in urine [umol/L]	HP:0002553	Highly arched eyebrow	5	8.56151e-05	0.000936098	0.0914595	0.927135	0.181976	0.9266	0.898366
PGS000703	Angina	HP:0002553	Highly arched eyebrow	5	-9.97992e-05	0.000937485	-0.106454	0.915231	0.182101	0.9139	0.898366
PGS000704	Alcoholic cirrhosis	HP:0002553	Highly arched eyebrow	5	-8.94793e-05	0.000939571	-0.0952342	0.924137	0.182006	0.9266	0.898366
PGS000707	Cholecystitis	HP:0002553	Highly arched eyebrow	5	5.9863e-05	0.000939028	0.06375	0.949175	0.181794	0.9478	0.898366
PGS000710	Myocardial infarction	HP:0002553	Highly arched eyebrow	5	0.000109677	0.000934922	0.117312	0.906623	0.182204	0.9121	0.898366
PGS000837	Insulin sensitivity index	HP:0002553	Highly arched eyebrow	5	-8.43179e-05	0.000944503	-0.0892722	0.928873	0.181959	0.9261	0.898366
PGS000843	WHR adjusted for BMI	HP:0002553	Highly arched eyebrow	5	9.64795e-05	0.000943796	0.102225	0.918587	0.182064	0.9192	0.898366
PGS000906	Longevity	HP:0002553	Highly arched eyebrow	5	-8.6892e-05	0.000933854	-0.0930466	0.925874	0.181988	0.9242	0.898366
PGS000914	Abnormal electrocardiogram	HP:0002553	Highly arched eyebrow	5	7.05732e-05	0.000951072	0.0742038	0.940854	0.181855	0.9491	0.898366
PGS000930	Blood clot (diagnosed by doctor)	HP:0002553	Highly arched eyebrow	5	0.000103682	0.000935774	0.110799	0.911785	0.182141	0.9165	0.898366
PGS000958	Essential hypertension	HP:0002553	Highly arched eyebrow	5	5.90334e-05	0.000923071	0.0639533	0.949013	0.181796	0.9486	0.898366
PGS000967	Coxarthrosis [arthrosis of hip] (time-to-event)	HP:0002553	Highly arched eyebrow	5	-6.66707e-05	0.000950901	-0.0701132	0.944109	0.18183	0.9464	0.898366
PGS001011	Viral warts (time-to-event)	HP:0002553	Highly arched eyebrow	5	0.000253187	0.000936828	0.27026	0.786984	0.184707	0.8943	0.898366
PGS001031	Fibroblastic disorders (time-to-event)	HP:0002553	Highly arched eyebrow	5	-0.000104307	0.000940909	-0.110858	0.911739	0.182142	0.9142	0.898366
PGS001119	Left hand grip strength	HP:0002553	Highly arched eyebrow	5	8.03695e-05	0.000939308	0.0855625	0.931821	0.181932	0.9305	0.898366
PGS001185	Intra-ocular pressure, Goldmann-correlated ¬Æ	HP:0002553	Highly arched eyebrow	5	-7.63832e-05	0.000937034	-0.0815159	0.935039	0.181903	0.9395	0.898366
PGS001192	Gonarthrosis [arthrosis of knee] (time-to-event)	HP:0002553	Highly arched eyebrow	5	5.56197e-05	0.000935973	0.0594244	0.952619	0.181772	0.9507	0.898366
PGS001262	Vascular/heart problems diagnosed by doctor Angina	HP:0002553	Highly arched eyebrow	5	-0.00011691	0.000938292	-0.124599	0.900852	0.182278	0.9044	0.898366
PGS001264	Deep vein thrombosis	HP:0002553	Highly arched eyebrow	5	9.77833e-05	0.000933446	0.104755	0.916579	0.182086	0.9172	0.898366
PGS001265	Deep vein thrombosis (leg)	HP:0002553	Highly arched eyebrow	5	6.27911e-05	0.000931891	0.0673803	0.946285	0.181815	0.9421	0.898366
PGS001317	Vascular/heart problems diagnosed by doctor Heart attack	HP:0002553	Highly arched eyebrow	5	6.18793e-05	0.000937697	0.0659907	0.947391	0.181807	0.946	0.898366
PGS001390	Duodenal ulcer (time-to-event)	HP:0002553	Highly arched eyebrow	5	-9.10665e-05	0.000948918	-0.0959687	0.923554	0.182012	0.9232	0.898366
PGS001413	LV stroke volume	HP:0002553	Highly arched eyebrow	5	8.97035e-05	0.000948602	0.0945639	0.924669	0.182	0.9246	0.898366
PGS001425	Mean FA in fornix cres+stria terminalis on FA skeleton (R)	HP:0002553	Highly arched eyebrow	5	0.000105398	0.000948665	0.111102	0.911545	0.182144	0.9117	0.898366
PGS001429	Mean FA in middle cerebellar peduncle on FA skeleton	HP:0002553	Highly arched eyebrow	5	7.75787e-05	0.000954801	0.0812512	0.935249	0.181902	0.9358	0.898366
PGS001436	Mean FA in sagittal stratum on FA skeleton (L)	HP:0002553	Highly arched eyebrow	5	6.79509e-05	0.000952613	0.071331	0.94314	0.181838	0.9457	0.898366
PGS001439	Mean FA in superior cerebellar peduncle on FA skeleton (L)	HP:0002553	Highly arched eyebrow	5	-0.000100092	0.000936929	-0.10683	0.914933	0.182105	0.9167	0.898366
PGS001455	Mean ICVF in cerebral peduncle on FA skeleton (L)	HP:0002553	Highly arched eyebrow	5	0.000109267	0.000944431	0.115696	0.907903	0.182188	0.9042	0.898366
PGS001496	Mean ISOVF in cingulum cingulate gyrus on FA skeleton (L)	HP:0002553	Highly arched eyebrow	5	0.000110182	0.000956243	0.115224	0.908278	0.182184	0.9048	0.898366
PGS001500	Mean ISOVF in posterior corona radiata on FA skeleton (L)	HP:0002553	Highly arched eyebrow	5	-0.0001188	0.000922087	-0.128839	0.897496	0.182324	0.8977	0.898366
PGS001505	Mean ISOVF in superior corona radiata on FA skeleton (L)	HP:0002553	Highly arched eyebrow	5	7.9457e-05	0.000947558	0.0838545	0.933179	0.18192	0.9324	0.898366
PGS001545	Volume of grey matter (normalised for head size)	HP:0002553	Highly arched eyebrow	5	0.000134919	0.000935393	0.144238	0.885325	0.182501	0.8864	0.898366
PGS001557	Volume of grey matter in Frontal Operculum Cortex (L)	HP:0002553	Highly arched eyebrow	5	-0.000113945	0.000942047	-0.120954	0.903738	0.182241	0.9005	0.898366
PGS001572	Volume of grey matter in IX Cerebellum (L)	HP:0002553	Highly arched eyebrow	5	8.23999e-05	0.00092916	0.0886821	0.929342	0.181955	0.9323	0.898366
PGS001577	Volume of grey matter in Middle Frontal Gyrus (L)	HP:0002553	Highly arched eyebrow	5	-7.13052e-05	0.000949307	-0.0751129	0.940131	0.181861	0.9425	0.898366
PGS001584	Volume of grey matter in Parahippocampal Gyrus, anterior division (R)	HP:0002553	Highly arched eyebrow	5	-6.31996e-05	0.000945095	-0.0668711	0.94669	0.181812	0.9454	0.898366
PGS001588	Volume of grey matter in Planum Polare (R)	HP:0002553	Highly arched eyebrow	5	0.000111692	0.000958798	0.116492	0.907273	0.182196	0.9109	0.898366
PGS001621	Volume of grey matter in VI Cerebellum (L)	HP:0002553	Highly arched eyebrow	5	-0.0001118	0.00094104	-0.118805	0.90544	0.182219	0.9055	0.898366
PGS001623	Volume of grey matter in VIIb Cerebellum (L)	HP:0002553	Highly arched eyebrow	5	9.58611e-05	0.00094147	0.101821	0.918908	0.182061	0.9156	0.898366
PGS001649	WA FA in tract corticospinal tract (R)	HP:0002553	Highly arched eyebrow	5	-0.000113749	0.000961275	-0.118332	0.905815	0.182214	0.9045	0.898366
PGS001688	WA ISOVF in tract acoustic radiation (L)	HP:0002553	Highly arched eyebrow	5	8.6625e-05	0.000945721	0.0915967	0.927026	0.181977	0.9263	0.898366
PGS001696	WA ISOVF in tract inferior longitudinal fasciculus (R)	HP:0002553	Highly arched eyebrow	5	-6.35601e-05	0.000933109	-0.0681165	0.945699	0.181819	0.942	0.898366
PGS001743	WA L3 in tract uncinate fasciculus (R)	HP:0002553	Highly arched eyebrow	5	-0.000128144	0.000930567	-0.137705	0.890485	0.182424	0.8941	0.898366
PGS001772	ZEBRA antigen for Epstein-Barr Virus	HP:0002553	Highly arched eyebrow	5	-8.3608e-05	0.000961542	-0.086952	0.930717	0.181942	0.9348	0.898366
PGS002039	Other peripheral nerve disorders	HP:0002553	Highly arched eyebrow	5	-8.36602e-05	0.00093038	-0.0899205	0.928358	0.181964	0.9304	0.898366
PGS002046	Otosclerosis	HP:0002553	Highly arched eyebrow	5	-0.000104879	0.000954609	-0.109866	0.912525	0.182133	0.9093	0.898366
PGS002064	Appendiceal conditions	HP:0002553	Highly arched eyebrow	5	6.14924e-05	0.000942842	0.0652202	0.948004	0.181802	0.9489	0.898366
PGS002074	Hematuria	HP:0002553	Highly arched eyebrow	5	9.4248e-05	0.000944808	0.0997536	0.920548	0.182043	0.9226	0.898366
PGS002082	Lupus (localized and systemic)	HP:0002553	Highly arched eyebrow	5	9.07824e-05	0.000940953	0.0964791	0.923148	0.182016	0.9211	0.898366
PGS002102	Apolipoprotein B	HP:0002553	Highly arched eyebrow	5	-9.1884e-05	0.000954715	-0.0962424	0.923336	0.182014	0.9265	0.898366
PGS002108	Cholesterol	HP:0002553	Highly arched eyebrow	5	0.000121368	0.000939211	0.129223	0.897192	0.182328	0.8929	0.898366
PGS002115	Alcohol drinker status	HP:0002553	Highly arched eyebrow	5	5.71844e-05	0.000944594	0.0605386	0.951732	0.181778	0.9506	0.898366
PGS002149	Sleeplessness / insomnia	HP:0002553	Highly arched eyebrow	5	-0.000127242	0.000953767	-0.13341	0.893881	0.182374	0.8941	0.898366
PGS002160	Total bilirubin	HP:0002553	Highly arched eyebrow	5	0.000120774	0.000950076	0.127121	0.898856	0.182305	0.9001	0.898366
PGS002196	Sleep duration	HP:0002553	Highly arched eyebrow	5	0.000117736	0.000945717	0.124494	0.900935	0.182277	0.9017	0.898366
PGS002209	Morning/evening person (chronotype)	HP:0002553	Highly arched eyebrow	5	-7.80871e-05	0.000942482	-0.0828526	0.933976	0.181913	0.9339	0.898366
PGS002305	Chronic lymphoid leukemia	HP:0002553	Highly arched eyebrow	5	7.18932e-05	0.000928158	0.0774579	0.938266	0.181876	0.9371	0.898366
PGS002318	Chronotype (morning person)	HP:0002553	Highly arched eyebrow	5	0.000104109	0.000930519	0.111882	0.910926	0.182151	0.9109	0.898366
PGS002336	Hypothyroidism	HP:0002553	Highly arched eyebrow	5	0.000129393	0.000947272	0.136595	0.891362	0.182411	0.8928	0.898366
PGS002338	Lymphocyte Count	HP:0002553	Highly arched eyebrow	5	-0.000126221	0.000945883	-0.133443	0.893854	0.182375	0.8976	0.898366
PGS002345	Red Blood Cell Count	HP:0002553	Highly arched eyebrow	5	-8.43416e-05	0.000947886	-0.0889786	0.929106	0.181957	0.9309	0.898366
PGS002351	Thyroid (self-reported conditions)	HP:0002553	Highly arched eyebrow	5	6.62661e-05	0.000939009	0.0705702	0.943746	0.181833	0.9433	0.898366
PGS002764	Hypercholesterolemia	HP:0002553	Highly arched eyebrow	5	-0.000131171	0.000943162	-0.139075	0.889402	0.18244	0.8959	0.898366
PGS002768	Osteoporosis	HP:0002553	Highly arched eyebrow	5	-6.28779e-05	0.000973111	-0.0646154	0.948486	0.181799	0.948	0.898366
PGS002776	Incident coronary artery disease	HP:0002553	Highly arched eyebrow	5	-0.000139496	0.0009365	-0.148955	0.881602	0.18256	0.8861	0.898366
PGS002790	Autism spectrum disorder	HP:0002553	Highly arched eyebrow	5	7.69912e-05	0.000947289	0.0812753	0.93523	0.181902	0.9385	0.898366
PGS000290	TNF-related apoptosis-inducing ligand (TRAIL) serum levels	HP:0002251	Aganglionic megacolon	5	0.00032632	0.000944768	0.345397	0.729826	0.26059	0.7338	0.89837
PGS000333	Prostate cancer	HP:0002251	Aganglionic megacolon	5	0.000308447	0.000938698	0.32859	0.742495	0.260112	0.7417	0.89837
PGS000617	Cancer of eye	HP:0002251	Aganglionic megacolon	5	0.000272964	0.000931582	0.293011	0.76954	0.259178	0.7666	0.89837
PGS000634	Thyroid cancer	HP:0002251	Aganglionic megacolon	5	-0.000292267	0.000955366	-0.305922	0.759691	0.259505	0.7687	0.89837
PGS000769	Response to bronchodilator (albutamol)	HP:0002251	Aganglionic megacolon	5	0.000299429	0.000946304	0.31642	0.751712	0.25978	0.7522	0.89837
PGS000958	Essential hypertension	HP:0002251	Aganglionic megacolon	5	-0.000298225	0.00092271	-0.323205	0.746568	0.259964	0.7473	0.89837
PGS000960	Other systemic involvement of connective tissue (time-to-event)	HP:0002251	Aganglionic megacolon	5	-0.000275658	0.000945825	-0.291447	0.770735	0.25914	0.76	0.89837
PGS001019	Attending social / leisure activities (regular attendance at a gym or sports club)	HP:0002251	Aganglionic megacolon	5	0.000292974	0.000947732	0.309132	0.757248	0.259588	0.7637	0.89837
PGS001036	Epstein Barr virus nuclear antigen 1 IgG seropositivity	HP:0002251	Aganglionic megacolon	5	-0.000290947	0.000941294	-0.309093	0.757278	0.259587	0.7548	0.89837
PGS001073	Duration of walks	HP:0002251	Aganglionic megacolon	5	-0.000286555	0.000957685	-0.299217	0.764801	0.259333	0.7666	0.89837
PGS001242	Ankle spacing width (L)	HP:0002251	Aganglionic megacolon	5	-0.000279132	0.000927361	-0.300996	0.763444	0.259379	0.7619	0.89837
PGS001274	Osteoporosis without pathological fracture (time-to-event)	HP:0002251	Aganglionic megacolon	5	0.000288176	0.000936009	0.307878	0.758203	0.259555	0.7517	0.89837
PGS001303	Other cataract (time-to-event)	HP:0002251	Aganglionic megacolon	5	-0.000289119	0.000934967	-0.309229	0.757174	0.259591	0.759	0.89837
PGS001335	Vascular/heart problems diagnosed by doctor High BP	HP:0002251	Aganglionic megacolon	5	-0.000297327	0.000921988	-0.322485	0.747114	0.259944	0.7518	0.89837
PGS001373	Age started wearing glasses or contact lenses	HP:0002251	Aganglionic megacolon	5	0.000296055	0.000936609	0.316092	0.751961	0.259772	0.7525	0.89837
PGS001375	Average heart rate	HP:0002251	Aganglionic megacolon	5	-0.000291714	0.000940509	-0.310166	0.756462	0.259615	0.761	0.89837
PGS001425	Mean FA in fornix cres+stria terminalis on FA skeleton (R)	HP:0002251	Aganglionic megacolon	5	0.000324217	0.000948293	0.341896	0.73246	0.260488	0.7362	0.89837
PGS001479	Mean ICVF in retrolenticular part of internal capsule on FA skeleton (R)	HP:0002251	Aganglionic megacolon	5	0.000294925	0.000945572	0.311901	0.755143	0.259661	0.7516	0.89837
PGS001499	Mean ISOVF in fornix on FA skeleton	HP:0002251	Aganglionic megacolon	5	0.000304173	0.000946367	0.321411	0.747927	0.259915	0.7416	0.89837
PGS001508	Median T2star in caudate (R)	HP:0002251	Aganglionic megacolon	5	-0.000319682	0.000947783	-0.337295	0.735924	0.260356	0.733	0.89837
PGS001546	Volume of grey matter in Amygdala (L)	HP:0002251	Aganglionic megacolon	5	0.000267617	0.000921545	0.290401	0.771535	0.259114	0.7686	0.89837
PGS001559	Volume of grey matter in Frontal Orbital Cortex (R)	HP:0002251	Aganglionic megacolon	5	0.000282409	0.000936898	0.30143	0.763113	0.25939	0.7628	0.89837
PGS001615	Volume of grey matter in Vermis IX Cerebellum	HP:0002251	Aganglionic megacolon	5	0.000271329	0.000928926	0.292089	0.770244	0.259156	0.7619	0.89837
PGS001622	Volume of grey matter in VI Cerebellum (R)	HP:0002251	Aganglionic megacolon	5	-0.000293218	0.000943867	-0.310656	0.756089	0.259628	0.7535	0.89837
PGS001623	Volume of grey matter in VIIb Cerebellum (L)	HP:0002251	Aganglionic megacolon	5	0.000309034	0.000941102	0.328375	0.742657	0.260106	0.7428	0.89837
PGS001641	Volume of white matter (normalised for head size)	HP:0002251	Aganglionic megacolon	5	-0.000328961	0.00095338	-0.345048	0.730089	0.260579	0.7271	0.89837
PGS001649	WA FA in tract corticospinal tract (R)	HP:0002251	Aganglionic megacolon	5	0.000282878	0.000960904	0.294387	0.768488	0.259213	0.7654	0.89837
PGS001662	WA ICVF in tract acoustic radiation (R)	HP:0002251	Aganglionic megacolon	5	-0.000293911	0.000947657	-0.310145	0.756478	0.259614	0.76	0.89837
PGS001668	WA ICVF in tract corticospinal tract (R)	HP:0002251	Aganglionic megacolon	5	-0.000322541	0.00093953	-0.3433	0.731403	0.260529	0.7315	0.89837
PGS001683	WA ICVF in tract superior longitudinal fasciculus (R)	HP:0002251	Aganglionic megacolon	5	0.000282485	0.00094695	0.298311	0.765492	0.259311	0.7659	0.89837
PGS001695	WA ISOVF in tract inferior longitudinal fasciculus (L)	HP:0002251	Aganglionic megacolon	5	0.000304662	0.000942053	0.323402	0.746419	0.259969	0.7438	0.89837
PGS001739	WA L3 in tract superior longitudinal fasciculus (L)	HP:0002251	Aganglionic megacolon	5	-0.000320127	0.000945943	-0.338421	0.735076	0.260388	0.7265	0.89837
PGS002055	Peripheral vascular disease, unspecified	HP:0002251	Aganglionic megacolon	5	0.000298083	0.000928862	0.320912	0.748305	0.259901	0.744	0.89837
PGS002056	Phlebitis and thrombophlebitis	HP:0002251	Aganglionic megacolon	5	0.000306875	0.000925161	0.3317	0.740145	0.260198	0.7339	0.89837
PGS002073	Other biliary tract disease	HP:0002251	Aganglionic megacolon	5	-0.000315517	0.000937956	-0.336387	0.736609	0.26033	0.7454	0.89837
PGS002093	Hallux valgus (Bunion)	HP:0002251	Aganglionic megacolon	5	-0.000289475	0.000947238	-0.305599	0.759936	0.259496	0.7571	0.89837
PGS002101	Apolipoprotein A	HP:0002251	Aganglionic megacolon	5	-0.000290719	0.000958594	-0.303276	0.761706	0.259437	0.7581	0.89837
PGS002116	P duration	HP:0002251	Aganglionic megacolon	5	0.000337852	0.000957548	0.352831	0.724247	0.260809	0.7295	0.89837
PGS002119	QT interval	HP:0002251	Aganglionic megacolon	5	-0.000305096	0.00094203	-0.323871	0.746064	0.259982	0.7509	0.89837
PGS002132	Falls in the last year	HP:0002251	Aganglionic megacolon	5	0.000318782	0.000946061	0.336957	0.736179	0.260347	0.7308	0.89837
PGS002141	Haematocrit percentage	HP:0002251	Aganglionic megacolon	5	0.000327438	0.000930475	0.351904	0.724941	0.260781	0.7303	0.89837
PGS002142	Haemoglobin concentration	HP:0002251	Aganglionic megacolon	5	0.000294946	0.000929378	0.317358	0.751	0.259805	0.7569	0.89837
PGS002158	Alanine aminotransferase	HP:0002251	Aganglionic megacolon	5	0.000316039	0.000930366	0.339693	0.734118	0.260425	0.7362	0.89837
PGS002206	Mean corpuscular haemoglobin	HP:0002251	Aganglionic megacolon	5	0.000327986	0.000940603	0.348698	0.727347	0.260686	0.7354	0.89837
PGS002237	Chronic Kidney Disease (stage 3 or greater)	HP:0002251	Aganglionic megacolon	5	-0.000303487	0.000961254	-0.31572	0.752243	0.259762	0.751	0.89837
PGS002273	COVID-19 infection	HP:0002251	Aganglionic megacolon	5	0.000300777	0.000947385	0.317482	0.750906	0.259809	0.7402	0.89837
PGS002279	Reduced left ventricular ejection fraction	HP:0002251	Aganglionic megacolon	5	-0.000282581	0.000946229	-0.298639	0.765242	0.259319	0.7665	0.89837
PGS002317	Childless	HP:0002251	Aganglionic megacolon	5	-0.000292653	0.000939266	-0.311576	0.75539	0.259652	0.7528	0.89837
PGS002356	Waist-Hip Ratio	HP:0002251	Aganglionic megacolon	5	0.000270254	0.000937795	0.28818	0.773234	0.25906	0.7677	0.89837
PGS002774	Incident atrial fibrillation	HP:0002251	Aganglionic megacolon	5	0.000288467	0.000959219	0.300732	0.763646	0.259372	0.7619	0.89837
PGS002811	Abdominal adipose tissue volumes adjusted for BMI and height	HP:0002251	Aganglionic megacolon	5	-0.000291322	0.000930992	-0.312916	0.754372	0.259687	0.7541	0.89837
PGS003361	Age of smoking initiation	HP:0002251	Aganglionic megacolon	5	-0.000307665	0.00095586	-0.321873	0.747578	0.259927	0.747	0.89837
PGS000909	Headache	HP:0001251	Ataxia	30	-0.000537607	0.00227661	-0.236144	0.813342	0.103646	0.8205	0.898387
PGS001131	Zoster [herpes zoster] (time-to-event)	HP:0001251	Ataxia	30	0.000522612	0.00232718	0.224569	0.822334	0.10342	0.8217	0.898387
PGS001629	Volume of grey matter in X Cerebellum (R)	HP:0001251	Ataxia	30	-0.000536935	0.00230386	-0.233058	0.815736	0.103585	0.8216	0.898387
PGS000009	ER-negative Breast Cancer	HP:0002376	Developmental regression	42	-0.00546899	0.00272636	-2.00597	0.0449732	0.399757	0.0434	0.898391
PGS000080	Non-Hodgkin's lymphoma	HP:0002376	Developmental regression	42	0.00529221	0.00271918	1.94626	0.0517422	0.389752	0.0559	0.898391
PGS000088	Basophil count	HP:0002376	Developmental regression	42	-0.00503903	0.00267929	-1.88073	0.0601308	0.37912	0.0607	0.898391
PGS000135	Schizophrenia	HP:0002376	Developmental regression	42	-0.00515771	0.00285696	-1.80532	0.0711522	0.367329	0.0689	0.898391
PGS000138	Lifetime Major Depressive Disorder	HP:0002376	Developmental regression	42	-0.00525545	0.00269226	-1.95206	0.0510486	0.390712	0.052	0.898391
PGS000197	Spondyloarthroparthy	HP:0002376	Developmental regression	42	-0.00494913	0.00272609	-1.81546	0.0695791	0.368888	0.0705	0.898391
PGS000238	Tumor necrosis factor receptor superfamily member 6 (FAS) serum levels	HP:0002376	Developmental regression	42	-0.00549388	0.00269234	-2.04056	0.0414051	0.405691	0.0448	0.898391
PGS000253	Interleukin-6 receptor subunit alpha (IL-6RA) serum levels	HP:0002376	Developmental regression	42	-0.00554182	0.00272023	-2.03726	0.0417352	0.40512	0.0406	0.898391
PGS000321	Serum testosterone levels	HP:0002376	Developmental regression	42	-0.00610507	0.00274198	-2.22652	0.0260733	0.439311	0.0249	0.898391
PGS000333	Prostate cancer	HP:0002376	Developmental regression	42	-0.00502815	0.00269774	-1.86384	0.0624684	0.376436	0.0624	0.898391
PGS000354	Any Cancer	HP:0002376	Developmental regression	42	-0.0056184	0.00269813	-2.08233	0.0374193	0.412989	0.0378	0.898391
PGS000446	Basal cell carcinoma	HP:0002376	Developmental regression	42	-0.0048626	0.0027395	-1.775	0.0760271	0.362724	0.0809	0.898391
PGS000543	Cancer of other female genital organs	HP:0002376	Developmental regression	42	-0.00476114	0.00279962	-1.70064	0.089142	0.35176	0.0821	0.898391
PGS000594	Cancer of other male genital organs	HP:0002376	Developmental regression	42	-0.00504106	0.00272803	-1.84787	0.0647453	0.373923	0.0629	0.898391
PGS000644	Nodular lymphoma	HP:0002376	Developmental regression	42	0.00534727	0.00269121	1.98693	0.0470448	0.396535	0.0416	0.898391
PGS000645	Lymphoid leukemia	HP:0002376	Developmental regression	42	0.00617307	0.00270191	2.28471	0.0224181	0.450429	0.0255	0.898391
PGS000696	Testosterone [nmol/L]	HP:0002376	Developmental regression	42	-0.00577504	0.00274147	-2.10655	0.0352619	0.417288	0.0315	0.898391
PGS000703	Angina	HP:0002376	Developmental regression	42	-0.00483497	0.00269335	-1.79516	0.0727565	0.365777	0.0752	0.898391
PGS000708	Kidney failure	HP:0002376	Developmental regression	42	-0.00484816	0.00269676	-1.79777	0.0723402	0.366177	0.0674	0.898391
PGS000738	Vitiligo	HP:0002376	Developmental regression	42	-0.00551968	0.00275874	-2.00079	0.0455286	0.398878	0.0465	0.898391
PGS000763	Hearing aid use	HP:0002376	Developmental regression	42	0.00465678	0.00268329	1.73547	0.082787	0.356839	0.0882	0.898391
PGS000769	Response to bronchodilator (albutamol)	HP:0002376	Developmental regression	42	-0.00583385	0.00271895	-2.14563	0.0320042	0.424329	0.0329	0.898391
PGS000830	Body mass index (female)	HP:0002376	Developmental regression	42	-0.00458514	0.0026578	-1.72516	0.0846288	0.355324	0.0858	0.898391
PGS000967	Coxarthrosis [arthrosis of hip] (time-to-event)	HP:0002376	Developmental regression	42	-0.00570541	0.00273123	-2.08895	0.0368186	0.41416	0.0389	0.898391
PGS000995	Dentures	HP:0002376	Developmental regression	42	-0.00463298	0.00272222	-1.70191	0.0889034	0.351944	0.0879	0.898391
PGS001001	Getting up in morning	HP:0002376	Developmental regression	42	-0.00539729	0.0027612	-1.95469	0.0507374	0.391147	0.0544	0.898391
PGS001005	Number of self reported cancers	HP:0002376	Developmental regression	42	0.00551811	0.00276504	1.99567	0.0460842	0.39801	0.0409	0.898391
PGS001044	Glucosamine intake	HP:0002376	Developmental regression	42	0.00526195	0.00269995	1.94891	0.0514243	0.39019	0.0508	0.898391
PGS001081	JC VP1 antigen for Human Polyomavirus JCV	HP:0002376	Developmental regression	42	0.00580535	0.00269819	2.15157	0.0315321	0.425411	0.0308	0.898391
PGS001141	Facial ageing (looking younger than you are)	HP:0002376	Developmental regression	42	-0.00583515	0.00269162	-2.16789	0.0302662	0.428398	0.0306	0.898391
PGS001237	Lung function (FVC)	HP:0002376	Developmental regression	42	-0.00528352	0.00270412	-1.95388	0.0508335	0.391012	0.0524	0.898391
PGS001263	Atrial flutter	HP:0002376	Developmental regression	42	0.00632364	0.00275439	2.29584	0.0217722	0.452588	0.0211	0.898391
PGS001281	Migraine	HP:0002376	Developmental regression	42	-0.00596944	0.00271845	-2.1959	0.0281958	0.433576	0.0316	0.898391
PGS001282	Migraine (time-to-event)	HP:0002376	Developmental regression	42	-0.0068028	0.0027491	-2.47455	0.01341	0.488675	0.0127	0.898391
PGS001284	Allergic disease (hay fever, allergic rhinitis, or eczema)	HP:0002376	Developmental regression	42	0.00548728	0.00273887	2.00349	0.045239	0.399335	0.0477	0.898391
PGS001285	Allergic disease (hay fever, rhinitis, or eczema) (diagnosed by doctor)	HP:0002376	Developmental regression	42	0.00562956	0.00273779	2.05625	0.0398683	0.408414	0.0402	0.898391
PGS001343	Asthma (algorithmically-defined)	HP:0002376	Developmental regression	42	0.00483406	0.00274479	1.76118	0.0783375	0.360652	0.0817	0.898391
PGS001344	Asthma (diagnosed by doctor)	HP:0002376	Developmental regression	42	0.0051575	0.00273658	1.88466	0.0595988	0.379746	0.0578	0.898391
PGS001346	Asthma (time-to-event)	HP:0002376	Developmental regression	42	0.00471399	0.0027245	1.73022	0.0837214	0.356066	0.0813	0.898391
PGS001364	6mm cylindrical power angle (L)	HP:0002376	Developmental regression	42	0.00482267	0.00269836	1.78726	0.0740235	0.364578	0.0778	0.898391
PGS001365	6mm strong meridian (L)	HP:0002376	Developmental regression	42	0.00525564	0.0027033	1.94416	0.0519944	0.389407	0.0476	0.898391
PGS001372	Age hayfever or allergic rhinitis diagnosed by doctor	HP:0002376	Developmental regression	42	-0.00608164	0.00268091	-2.2685	0.0233888	0.447303	0.0259	0.898391
PGS001379	Body surface area	HP:0002376	Developmental regression	42	-0.00542307	0.0027059	-2.00417	0.0451661	0.399451	0.0469	0.898391
PGS001383	Corneal resistance factor (R)	HP:0002376	Developmental regression	42	-0.00471192	0.00271213	-1.73735	0.0824553	0.357115	0.0834	0.898391
PGS001385	Degree bothered by headaches in the last 3 months	HP:0002376	Developmental regression	42	-0.00481103	0.00269632	-1.7843	0.0745033	0.364129	0.0773	0.898391
PGS001415	Mean FA in anterior limb of internal capsule on FA skeleton (L)	HP:0002376	Developmental regression	42	-0.00466821	0.00269857	-1.72989	0.0837812	0.356017	0.0815	0.898391
PGS001431	Mean FA in posterior limb of internal capsule on FA skeleton (R)	HP:0002376	Developmental regression	42	-0.00584407	0.00271499	-2.15252	0.0314574	0.425584	0.0324	0.898391
PGS001434	Mean FA in retrolenticular part of internal capsule on FA skeleton (L)	HP:0002376	Developmental regression	42	-0.00526806	0.00268841	-1.95955	0.050166	0.391953	0.0506	0.898391
PGS001440	Mean FA in superior cerebellar peduncle on FA skeleton (R)	HP:0002376	Developmental regression	42	-0.0046606	0.00270008	-1.7261	0.08446	0.355462	0.083	0.898391
PGS001519	Position of pulse wave notch	HP:0002376	Developmental regression	42	-0.00486824	0.00269811	-1.80431	0.0713095	0.367175	0.0738	0.898391
PGS001520	Position of the pulse wave peak	HP:0002376	Developmental regression	42	-0.00558939	0.00271343	-2.0599	0.0395171	0.409052	0.0385	0.898391
PGS001544	Volume of grey matter	HP:0002376	Developmental regression	42	0.00631617	0.00266491	2.37013	0.0178617	0.467263	0.0178	0.898391
PGS001549	Volume of grey matter in Central Opercular Cortex (R)	HP:0002376	Developmental regression	42	-0.00489188	0.00270103	-1.81112	0.070249	0.36822	0.0717	0.898391
PGS001555	Volume of grey matter in Crus II Cerebellum (R)	HP:0002376	Developmental regression	42	-0.00487345	0.00280823	-1.73542	0.0827968	0.35683	0.0841	0.898391
PGS001563	Volume of grey matter in Hippocampus (L)	HP:0002376	Developmental regression	42	0.0054755	0.00272223	2.0114	0.044396	0.400683	0.0417	0.898391
PGS001576	Volume of grey matter in Lingual Gyrus (R)	HP:0002376	Developmental regression	42	0.00486234	0.00272248	1.786	0.0742279	0.364386	0.0714	0.898391
PGS001582	Volume of grey matter in Paracingulate Gyrus (R)	HP:0002376	Developmental regression	42	0.00491079	0.0026862	1.82815	0.0676526	0.370849	0.0666	0.898391
PGS001612	Volume of grey matter in Ventral Striatum (L)	HP:0002376	Developmental regression	42	0.00489797	0.00265973	1.84153	0.0656686	0.372931	0.0633	0.898391
PGS001624	Volume of grey matter in VIIb Cerebellum (R)	HP:0002376	Developmental regression	42	-0.00502489	0.00274471	-1.83075	0.0672633	0.371252	0.0663	0.898391
PGS001633	Volume of peripheral cortical grey matter	HP:0002376	Developmental regression	42	0.00520268	0.00264155	1.96955	0.049006	0.39362	0.0501	0.898391
PGS001649	WA FA in tract corticospinal tract (R)	HP:0002376	Developmental regression	42	-0.00524196	0.00276147	-1.89825	0.0577848	0.381927	0.0567	0.898391
PGS001689	WA ISOVF in tract acoustic radiation (R)	HP:0002376	Developmental regression	42	0.0061096	0.00270232	2.26087	0.0238576	0.44584	0.0221	0.898391
PGS001692	WA ISOVF in tract cingulate gyrus part of cingulum (R)	HP:0002376	Developmental regression	42	0.00485311	0.00272684	1.77976	0.0752441	0.363442	0.0708	0.898391
PGS001707	WA L1 in tract inferior longitudinal fasciculus (L)	HP:0002376	Developmental regression	42	0.00559806	0.00274066	2.0426	0.041203	0.406043	0.0431	0.898391
PGS001716	WA L2 in tract anterior thalamic radiation (R)	HP:0002376	Developmental regression	42	0.0053866	0.00273578	1.96895	0.0490758	0.393519	0.0503	0.898391
PGS001720	WA L2 in tract forceps minor	HP:0002376	Developmental regression	42	0.00664474	0.00268567	2.47414	0.0134252	0.48859	0.0142	0.898391
PGS001728	WA L2 in tract uncinate fasciculus (R)	HP:0002376	Developmental regression	42	0.0052527	0.00268158	1.95881	0.0502528	0.39183	0.0534	0.898391
PGS001731	WA L3 in tract anterior thalamic radiation (R)	HP:0002376	Developmental regression	42	0.00503076	0.00270559	1.8594	0.0630951	0.375735	0.0662	0.898391
PGS001733	WA L3 in tract cingulate gyrus part of cingulum (R)	HP:0002376	Developmental regression	42	0.0050068	0.00266048	1.88191	0.0599703	0.379308	0.0562	0.898391
PGS001738	WA L3 in tract inferior longitudinal fasciculus (R)	HP:0002376	Developmental regression	42	0.00493276	0.00269978	1.8271	0.0678111	0.370685	0.0666	0.898391
PGS001742	WA L3 in tract uncinate fasciculus (L)	HP:0002376	Developmental regression	42	0.00467643	0.0027385	1.70766	0.0878303	0.352776	0.0881	0.898391
PGS001744	WA MD in tract acoustic radiation (R)	HP:0002376	Developmental regression	42	0.0051328	0.00274943	1.86686	0.0620443	0.376915	0.0628	0.898391
PGS001757	WA MD in tract uncinate fasciculus (L)	HP:0002376	Developmental regression	42	0.00537434	0.00271586	1.97888	0.0479456	0.395181	0.0529	0.898391
PGS001758	WA MD in tract uncinate fasciculus (R)	HP:0002376	Developmental regression	42	0.00591375	0.00268391	2.20341	0.027662	0.434975	0.0244	0.898391
PGS001788	Chronic obstructive pulmonary disease	HP:0002376	Developmental regression	42	-0.00584279	0.00271157	-2.15476	0.031281	0.425993	0.0322	0.898391
PGS002022	Nontoxic multinodular goiter	HP:0002376	Developmental regression	42	-0.0061166	0.00269103	-2.27295	0.0231183	0.44816	0.0231	0.898391
PGS002039	Other peripheral nerve disorders	HP:0002376	Developmental regression	42	-0.0046145	0.00267307	-1.72629	0.0844251	0.35549	0.0848	0.898391
PGS002053	Cerebrovascular disease	HP:0002376	Developmental regression	42	0.00508257	0.00273974	1.85513	0.063702	0.375063	0.0633	0.898391
PGS002068	Diverticulosis	HP:0002376	Developmental regression	42	-0.00681061	0.00277308	-2.45597	0.0141219	0.484798	0.0119	0.898391
PGS002069	Functional digestive disorders	HP:0002376	Developmental regression	42	-0.00554892	0.00273511	-2.02877	0.0425933	0.403657	0.0425	0.898391
PGS002087	Sebaceous cyst	HP:0002376	Developmental regression	42	-0.00637359	0.0027828	-2.29035	0.0220888	0.451521	0.0261	0.898391
PGS002099	Albumin	HP:0002376	Developmental regression	42	0.00471487	0.00266465	1.76941	0.0769537	0.361885	0.0794	0.898391
PGS002113	Depression possibly related to stressful or traumatic event	HP:0002376	Developmental regression	42	0.00529627	0.00267567	1.97942	0.0478844	0.395272	0.0482	0.898391
PGS002129	Length of menstrual cycle	HP:0002376	Developmental regression	42	-0.00504014	0.00272278	-1.8511	0.0642795	0.37443	0.0661	0.898391
PGS002157	Alkaline phosphatase	HP:0002376	Developmental regression	42	-0.00501351	0.00264597	-1.89477	0.0582443	0.381367	0.0553	0.898391
PGS002205	Testosterone (male only)	HP:0002376	Developmental regression	42	-0.00630203	0.00273506	-2.30417	0.0212996	0.45421	0.0222	0.898391
PGS002206	Mean corpuscular haemoglobin	HP:0002376	Developmental regression	42	-0.00526939	0.00270304	-1.94943	0.0513619	0.390277	0.0508	0.898391
PGS002207	Mean corpuscular volume	HP:0002376	Developmental regression	42	-0.00523836	0.00269168	-1.94613	0.0517577	0.389731	0.0553	0.898391
PGS002210	Use of sun/uv protection	HP:0002376	Developmental regression	42	0.00507376	0.00268397	1.89039	0.0588281	0.380664	0.0583	0.898391
PGS002216	Phosphate	HP:0002376	Developmental regression	42	-0.00544783	0.00271489	-2.00665	0.0449002	0.399874	0.0469	0.898391
PGS002221	Mean reticulocyte volume	HP:0002376	Developmental regression	42	-0.0047179	0.00272244	-1.73297	0.0832318	0.35647	0.0776	0.898391
PGS002227	Mean sphered cell volume	HP:0002376	Developmental regression	42	-0.00508246	0.00269489	-1.88596	0.0594221	0.379955	0.0601	0.898391
PGS002282	Nonalcoholic fatty liver disease	HP:0002376	Developmental regression	42	-0.00479568	0.00267495	-1.79281	0.0731308	0.365421	0.0765	0.898391
PGS002312	Autoimmune disease	HP:0002376	Developmental regression	42	-0.00460415	0.00269615	-1.70767	0.0878279	0.352777	0.0874	0.898391
PGS002314	Balding Type 1	HP:0002376	Developmental regression	42	0.00625313	0.00269115	2.3236	0.0202315	0.458017	0.0209	0.898391
PGS002350	Tanning	HP:0002376	Developmental regression	42	-0.00580395	0.00273759	-2.12009	0.0341022	0.419713	0.033	0.898391
PGS002823	Age at Menopause	HP:0002376	Developmental regression	42	-0.00479195	0.00271326	-1.76612	0.0775044	0.361391	0.081	0.898391
PGS002912	Drinking Status	HP:0002376	Developmental regression	42	-0.00521618	0.00269374	-1.93641	0.052937	0.388131	0.0514	0.898391
PGS003072	Systolic Blood Pressure	HP:0002376	Developmental regression	42	0.00533845	0.00269781	1.97881	0.0479534	0.395169	0.0492	0.898391
PGS003390	Head and neck squamous cell carcinoma	HP:0002376	Developmental regression	42	0.00628777	0.00276398	2.2749	0.0230012	0.448534	0.0225	0.898391
PGS001105	Body fat percentage (trunk fat)	HP:0000826	Precocious puberty	20	0.00190877	0.00189025	1.0098	0.312695	0.544965	0.3122	0.898394
PGS001132	Family history of chronic bronchitis/emphysema	HP:0000826	Precocious puberty	20	-0.00190414	0.00186706	-1.01986	0.307899	0.545827	0.3124	0.898394
PGS001301	Malabsorption/coeliac disease	HP:0000826	Precocious puberty	20	-0.00188958	0.00184337	-1.02506	0.305438	0.546276	0.3133	0.898394
PGS001395	Frequency of discomfort/pain in abdomen in last 3 months	HP:0000826	Precocious puberty	20	-0.00194364	0.00187462	-1.03682	0.299927	0.547299	0.3071	0.898394
PGS001547	Volume of grey matter in Brain-Stem	HP:0000826	Precocious puberty	20	0.00191716	0.00188705	1.01596	0.309753	0.545492	0.313	0.898394
PGS001770	WA OD in tract superior longitudinal fasciculus (R)	HP:0000826	Precocious puberty	20	-0.00187965	0.00187416	-1.00293	0.315997	0.544382	0.3114	0.898394
PGS002041	Macular degeneration (senile) of retina NOS	HP:0000826	Precocious puberty	20	0.0019032	0.00186004	1.0232	0.306316	0.546115	0.3126	0.898394
PGS002957	HDL	HP:0000826	Precocious puberty	20	0.00191241	0.00187081	1.02223	0.306775	0.546032	0.3111	0.898394
PGS003092	Type 2 Diabetes	HP:0000826	Precocious puberty	20	-0.00187163	0.0018388	-1.01786	0.30885	0.545655	0.3125	0.898394
PGS001376	Average number of times bowels opened per day	HP:0000105	Enlarged kidney	8	-0.00063219	0.00120316	-0.525443	0.599325	0.296067	0.5972	0.898396
PGS001073	Duration of walks	HP:0030052	Inguinal freckling	5	0.000457422	0.000958142	0.477405	0.633118	0.164038	0.627	0.898396
PGS000221	C-C motif chemokine 3 (CCL3) serum levels	HP:0001657	Prolonged QT interval	5	-0.000110501	0.00095767	-0.115386	0.908149	0.0320175	0.9053	0.898414
PGS000262	Myoglobin (MB) serum levels	HP:0001657	Prolonged QT interval	5	-0.0001196	0.000938964	-0.127375	0.898655	0.0321406	0.9016	0.898414
PGS000288	Tumor necrosis factor receptor 2 (TNF-R2) serum levels	HP:0001657	Prolonged QT interval	5	-0.000115741	0.000945671	-0.12239	0.9026	0.032088	0.8977	0.898414
PGS000640	Hodgkin's disease	HP:0001657	Prolonged QT interval	5	0.000118618	0.000950411	0.124807	0.900687	0.0321132	0.9031	0.898414
PGS000666	Body surface area-indexed left ventricular end-systolic volume	HP:0001657	Prolonged QT interval	5	0.000110015	0.000937528	0.117346	0.906596	0.0320368	0.906	0.898414
PGS000977	MCV seropositivity for Merkel Cell Polyomavirus	HP:0001657	Prolonged QT interval	5	-0.000123016	0.000939357	-0.130957	0.89582	0.0321798	0.9019	0.898414
PGS001070	Volume of ventricular cerebrospinal fluid (normalised for head size)	HP:0001657	Prolonged QT interval	5	0.000116853	0.000944985	0.123656	0.901598	0.0321012	0.8995	0.898414
PGS001373	Age started wearing glasses or contact lenses	HP:0001657	Prolonged QT interval	5	-0.000120146	0.000937676	-0.128131	0.898056	0.0321488	0.8984	0.898414
PGS001413	LV stroke volume	HP:0001657	Prolonged QT interval	5	0.000115694	0.000949314	0.121871	0.903011	0.0320826	0.9031	0.898414
PGS001547	Volume of grey matter in Brain-Stem	HP:0001657	Prolonged QT interval	5	0.000117269	0.000948953	0.123577	0.90166	0.0321003	0.9006	0.898414
PGS001668	WA ICVF in tract corticospinal tract (R)	HP:0001657	Prolonged QT interval	5	0.000107553	0.000940604	0.114345	0.908974	0.0320074	0.9052	0.898414
PGS001690	WA ISOVF in tract anterior thalamic radiation (R)	HP:0001657	Prolonged QT interval	5	-0.000112727	0.000961381	-0.117255	0.906668	0.0320359	0.9055	0.898414
PGS002229	Urate	HP:0001657	Prolonged QT interval	5	-0.000120424	0.000950396	-0.126709	0.899181	0.0321335	0.8986	0.898414
PGS000096	Immature fraction of reticulocytes	HP:0000939	Osteoporosis	16	-0.00204176	0.00167698	-1.21752	0.223528	0.326407	0.2231	0.898419
PGS000145	Depression (ICD-10 defined)	HP:0000939	Osteoporosis	16	0.00199325	0.00163537	1.21884	0.223025	0.326543	0.2248	0.898419
PGS001534	Total Volume of white matter hyperintensities (from T1 and T2 FLAIR images)	HP:0000939	Osteoporosis	16	0.00207461	0.00170853	1.21427	0.224766	0.326073	0.2237	0.898419
PGS001764	WA MO in tract superior longitudinal fasciculus (L)	HP:0000939	Osteoporosis	16	-0.0020392	0.00166904	-1.22178	0.221914	0.326846	0.2246	0.898419
PGS001669	WA ICVF in tract forceps major	HP:0001716	Wolff-Parkinson-White syndrome	5	0.000191774	0.000937996	0.204451	0.838018	0.016258	0.8386	0.898426
PGS000103	Monocyte percentage of white cells	HP:0009088	Speech articulation difficulties	16	-1.32374e-05	0.00169877	-0.00779234	0.993783	0.201667	0.9945	0.898433
PGS000235	Epidermal growth factor (EGF) serum levels	HP:0009088	Speech articulation difficulties	16	-2.33295e-05	0.00172693	-0.0135092	0.989223	0.201672	0.9872	0.898433
PGS000268	Matrix metalloproteinase-7 (MMP-7) serum levels	HP:0009088	Speech articulation difficulties	16	-5.0139e-05	0.00169535	-0.0295744	0.976409	0.201701	0.9771	0.898433
PGS000282	Stem cell factor (SCF) serum levels	HP:0009088	Speech articulation difficulties	16	-6.00893e-05	0.00169184	-0.0355171	0.97167	0.201718	0.9704	0.898433
PGS000283	Spondin-1 (SPON1) serum levels	HP:0009088	Speech articulation difficulties	16	-7.20054e-05	0.00168833	-0.0426489	0.965985	0.201741	0.9665	0.898433
PGS000292	TNF-related activation-induced cytokine (TRANCE) serum levels	HP:0009088	Speech articulation difficulties	16	-1.58436e-05	0.00169108	-0.00936896	0.992526	0.201668	0.9921	0.898433
PGS000351	Invasive epithelial ovarian cancer	HP:0009088	Speech articulation difficulties	16	5.07402e-05	0.00167213	0.0303446	0.975795	0.201703	0.9745	0.898433
PGS000354	Any Cancer	HP:0009088	Speech articulation difficulties	16	-5.28716e-05	0.00167633	-0.0315401	0.974841	0.201706	0.975	0.898433
PGS000718	Beta-blocker survival benefit	HP:0009088	Speech articulation difficulties	16	3.1474e-05	0.00169694	0.0185475	0.985204	0.201679	0.9873	0.898433
PGS000958	Essential hypertension	HP:0009088	Speech articulation difficulties	16	-3.26866e-05	0.00164724	-0.0198432	0.98417	0.201681	0.9835	0.898433
PGS000995	Dentures	HP:0009088	Speech articulation difficulties	16	-1.24577e-05	0.00169079	-0.00736798	0.994122	0.201666	0.9933	0.898433
PGS000999	Comparative body size at age 10	HP:0009088	Speech articulation difficulties	16	-6.15821e-05	0.00163748	-0.0376078	0.970004	0.201724	0.9694	0.898433
PGS001078	Monocyte %	HP:0009088	Speech articulation difficulties	16	2.32961e-05	0.00167865	0.0138779	0.988929	0.201672	0.9887	0.898433
PGS001127	Never Smoker	HP:0009088	Speech articulation difficulties	16	-4.03956e-05	0.00168311	-0.0240005	0.980854	0.201689	0.9787	0.898433
PGS001147	Leg fat mass (R)	HP:0009088	Speech articulation difficulties	16	6.30661e-05	0.00165745	0.03805	0.969651	0.201725	0.9662	0.898433
PGS001266	Deep vein thrombosis (diagnosed by doctor)	HP:0009088	Speech articulation difficulties	16	6.64491e-05	0.00166448	0.0399218	0.968159	0.201732	0.9686	0.898433
PGS001278	previously: Blood clot in the leg (DVT) or lung	HP:0009088	Speech articulation difficulties	16	-5.29195e-05	0.00167312	-0.0316291	0.97477	0.201707	0.9737	0.898433
PGS001294	Non-insulin-dependent diabetes (time-to-event)	HP:0009088	Speech articulation difficulties	16	-5.07565e-05	0.00168414	-0.0301379	0.97596	0.201703	0.9764	0.898433
PGS001470	Mean ICVF in medial lemniscus on FA skeleton (R)	HP:0009088	Speech articulation difficulties	16	8.31305e-06	0.00167006	0.00497769	0.996029	0.201665	0.9954	0.898433
PGS001509	Median T2star in pallidum (L)	HP:0009088	Speech articulation difficulties	16	-9.88991e-06	0.0016717	-0.00591609	0.99528	0.201666	0.9958	0.898433
PGS001564	Volume of grey matter in Hippocampus (R)	HP:0009088	Speech articulation difficulties	16	-6.67917e-06	0.00169921	-0.00393075	0.996864	0.201665	0.9967	0.898433
PGS001616	Volume of grey matter in Vermis VI Cerebellum	HP:0009088	Speech articulation difficulties	16	2.53263e-05	0.00168502	0.0150303	0.988009	0.201674	0.988	0.898433
PGS001622	Volume of grey matter in VI Cerebellum (R)	HP:0009088	Speech articulation difficulties	16	2.1184e-05	0.00168501	0.0125721	0.98997	0.201671	0.9906	0.898433
PGS001646	WA FA in tract anterior thalamic radiation (R)	HP:0009088	Speech articulation difficulties	16	5.14693e-05	0.00169157	0.0304269	0.975729	0.201703	0.9752	0.898433
PGS001690	WA ISOVF in tract anterior thalamic radiation (R)	HP:0009088	Speech articulation difficulties	16	2.02721e-05	0.00171432	0.0118251	0.990566	0.20167	0.99	0.898433
PGS001719	WA L2 in tract forceps major	HP:0009088	Speech articulation difficulties	16	-8.59232e-06	0.00169833	-0.00505929	0.995964	0.201665	0.9961	0.898433
PGS001748	WA MD in tract forceps major	HP:0009088	Speech articulation difficulties	16	-1.85993e-05	0.00168883	-0.0110131	0.991214	0.201669	0.9911	0.898433
PGS002028	Hypoglycemia	HP:0009088	Speech articulation difficulties	16	4.0105e-05	0.00164937	0.0243153	0.980603	0.201689	0.9818	0.898433
PGS002104	Hearing difficulty/problems	HP:0009088	Speech articulation difficulties	16	-4.96308e-05	0.00167603	-0.0296121	0.976379	0.201701	0.9788	0.898433
PGS002133	Body fat percentage	HP:0009088	Speech articulation difficulties	16	-6.06118e-05	0.00165326	-0.036662	0.970758	0.201721	0.9724	0.898433
PGS002149	Sleeplessness / insomnia	HP:0009088	Speech articulation difficulties	16	6.23585e-05	0.00170202	0.0366379	0.970777	0.201721	0.9712	0.898433
PGS002162	Creatinine (enzymatic) in urine	HP:0009088	Speech articulation difficulties	16	-1.50503e-05	0.00166047	-0.00906388	0.992769	0.201668	0.9927	0.898433
PGS002201	Waist circumference	HP:0009088	Speech articulation difficulties	16	-3.17051e-05	0.00163588	-0.0193811	0.984539	0.20168	0.987	0.898433
PGS002222	Ever contemplated self-harm / Recent thoughts of suicide or self-harm	HP:0009088	Speech articulation difficulties	16	-7.43604e-06	0.00168806	-0.00440507	0.996486	0.201665	0.9964	0.898433
PGS002763	Hip osteoarthritis	HP:0009088	Speech articulation difficulties	16	-4.66782e-05	0.00167951	-0.0277927	0.97783	0.201697	0.9787	0.898433
PGS002823	Age at Menopause	HP:0009088	Speech articulation difficulties	16	-3.49487e-05	0.0016853	-0.0207374	0.983457	0.201682	0.982	0.898433
PGS003400	Obesity	HP:0009088	Speech articulation difficulties	16	3.26463e-05	0.00165213	0.0197602	0.984236	0.201681	0.9862	0.898433
PGS001433	Mean FA in posterior thalamic radiation on FA skeleton (R)	HP:0000023	Inguinal hernia	21	-0.000673925	0.00195288	-0.345093	0.730055	0.376887	0.7226	0.898442
PGS001618	Volume of grey matter in Vermis VIIIa Cerebellum	HP:0000023	Inguinal hernia	21	0.000696812	0.00194464	0.358325	0.720132	0.37728	0.7226	0.898442
PGS001339	Atrial fibrillation and flutter (time-to-event)	HP:0000657	Oculomotor apraxia	9	-0.000650058	0.00129493	-0.502005	0.615711	0.212127	0.6147	0.898467
PGS001538	Volume of accumbens (R)	HP:0000657	Oculomotor apraxia	9	0.000633052	0.00124079	0.5102	0.609959	0.212478	0.6151	0.898467
PGS002077	Endometriosis	HP:0000657	Oculomotor apraxia	9	0.000638108	0.00128833	0.495297	0.620436	0.211845	0.6158	0.898467
PGS000288	Tumor necrosis factor receptor 2 (TNF-R2) serum levels	HP:0001337	Tremor	38	-0.000551826	0.00258613	-0.213379	0.83105	0.240732	0.8245	0.898489
PGS002776	Incident coronary artery disease	HP:0000369	Low-set ears	14	-0.000100034	0.00156495	-0.0639215	0.949038	0.0716325	0.946	0.898496
PGS000227	Cathepsin D (CTSD) serum levels	HP:0000107	Renal cyst	9	-0.00137112	0.00126849	-1.08091	0.279847	0.187704	0.2812	0.898498
PGS000235	Epidermal growth factor (EGF) serum levels	HP:0000107	Renal cyst	9	0.00141516	0.0012972	1.09093	0.275413	0.188624	0.2755	0.898498
PGS001308	Sjogren's syndrome/sicca syndrome	HP:0000107	Renal cyst	9	0.00137233	0.0012791	1.07289	0.283429	0.186974	0.2836	0.898498
PGS001397	Frequency of walking for pleasure in last 4 weeks	HP:0000107	Renal cyst	9	0.00137428	0.00126227	1.08874	0.276381	0.188422	0.2827	0.898498
PGS001421	Mean FA in cingulum hippocampus on FA skeleton (L)	HP:0000107	Renal cyst	9	0.00138457	0.00127158	1.08886	0.276327	0.188433	0.2838	0.898498
PGS001435	Mean FA in retrolenticular part of internal capsule on FA skeleton (R)	HP:0000107	Renal cyst	9	0.00138414	0.00127404	1.08641	0.277407	0.188208	0.277	0.898498
PGS001456	Mean ICVF in cerebral peduncle on FA skeleton (R)	HP:0000107	Renal cyst	9	0.00134166	0.00126004	1.06478	0.287086	0.186242	0.2837	0.898498
PGS001494	Mean ISOVF in anterior corona radiata on FA skeleton (R)	HP:0000107	Renal cyst	9	-0.00139607	0.00126927	-1.0999	0.271486	0.189454	0.2752	0.898498
PGS001542	Volume of caudate (L)	HP:0000107	Renal cyst	9	0.00138553	0.001269	1.09183	0.275019	0.188706	0.282	0.898498
PGS002181	Lipoprotein A	HP:0000107	Renal cyst	9	-0.00136953	0.00126475	-1.08284	0.278988	0.187881	0.2768	0.898498
PGS002231	Qualifications (years of education)	HP:0000107	Renal cyst	9	0.00134279	0.00125244	1.07214	0.283767	0.186906	0.2821	0.898498
PGS002264	Pancreatic ductal adenocarcinoma	HP:0000107	Renal cyst	9	0.00132978	0.00125628	1.05851	0.289933	0.185679	0.28	0.898498
PGS002762	Gout	HP:0000107	Renal cyst	9	-0.00135684	0.00125581	-1.08044	0.280055	0.187662	0.2842	0.898498
PGS002770	Stroke	HP:0000107	Renal cyst	9	0.00137794	0.00127654	1.07943	0.280504	0.187569	0.2789	0.898498
PGS000870	Cystic fibrosis related diabetes	HP:0002033	Poor suck	7	3.42494e-05	0.00111434	0.0307352	0.975483	0.121419	0.9765	0.89851
PGS000882	25-hydroxyvitamin D	HP:0030839	Knee pain	7	-0.000216034	0.0011352	-0.190305	0.849086	0.137229	0.853	0.898516
PGS001441	Mean FA in superior corona radiata on FA skeleton (L)	HP:0030839	Knee pain	7	0.000208581	0.00112923	0.18471	0.853472	0.13714	0.854	0.898516
PGS001701	WA ISOVF in tract superior thalamic radiation (R)	HP:0030839	Knee pain	7	-0.000209964	0.00111869	-0.187688	0.851137	0.137187	0.8546	0.898516
PGS000324	Enthesitis-related Juvenile Idiophatic Arthritis	HP:0000846	Adrenal insufficiency	14	-0.00206439	0.00160768	-1.28408	0.19924	0.425237	0.145	0.898523
PGS001415	Mean FA in anterior limb of internal capsule on FA skeleton (L)	HP:0000846	Adrenal insufficiency	14	-0.00227754	0.00156663	-1.45378	0.146139	0.444831	0.1452	0.898523
PGS002145	Headaches for 3+ months	HP:0000846	Adrenal insufficiency	14	0.00228546	0.00155371	1.47097	0.141432	0.44695	0.144	0.898523
PGS001003	Number of medications taken	HP:0000938	Osteopenia	19	-0.00156139	0.00180765	-0.863767	0.387804	0.37534	0.3872	0.898523
PGS000705	Gallstones	HP:0001510	Growth delay	54	-0.00517443	0.00309209	-1.67344	0.0943729	0.151301	0.0964	0.898532
PGS001464	Mean ICVF in fornix cres+stria terminalis on FA skeleton (R)	HP:0001510	Growth delay	54	-0.00502934	0.00305324	-1.64721	0.0996468	0.147589	0.0942	0.898532
PGS001562	Volume of grey matter in Heschl's Gyrus (includes H1 and H2) (R)	HP:0001510	Growth delay	54	0.00511915	0.00306856	1.66826	0.0953963	0.150564	0.096	0.898532
PGS001575	Volume of grey matter in Lateral Occipital Cortex, superior division (R)	HP:0001510	Growth delay	54	-0.00510203	0.00306132	-1.66661	0.0957243	0.150329	0.0956	0.898532
PGS000906	Longevity	HP:0000657	Oculomotor apraxia	9	-0.000618129	0.00125165	-0.49385	0.621458	0.211784	0.6175	0.898532
PGS001681	WA ICVF in tract posterior thalamic radiation (R)	HP:0000657	Oculomotor apraxia	9	0.000636722	0.00125908	0.505705	0.613111	0.212285	0.6175	0.898532
PGS000042	Coeliac disease	HP:0002021	Pyloric stenosis	6	-0.00132826	0.0010276	-1.29258	0.196281	0.118402	0.1939	0.898533
PGS000081	Oral cavity and pharyngeal cancers	HP:0002021	Pyloric stenosis	6	-0.00112306	0.00105045	-1.06913	0.28512	0.0961067	0.2784	0.898533
PGS000138	Lifetime Major Depressive Disorder	HP:0002021	Pyloric stenosis	6	0.00110233	0.0010269	1.07345	0.283177	0.0964981	0.2852	0.898533
PGS000219	Ovarian cancer-related tumor marker CA 125 (CA-125) serum levels	HP:0002021	Pyloric stenosis	6	0.00119519	0.00103094	1.15932	0.246443	0.104599	0.2469	0.898533
PGS000221	C-C motif chemokine 3 (CCL3) serum levels	HP:0002021	Pyloric stenosis	6	-0.00128395	0.00104844	-1.22463	0.220836	0.111177	0.2192	0.898533
PGS000233	Dickkopf-related protein 1 (Dkk-1) serum levels	HP:0002021	Pyloric stenosis	6	-0.00132854	0.00105307	-1.26159	0.207222	0.115058	0.2092	0.898533
PGS000238	Tumor necrosis factor receptor superfamily member 6 (FAS) serum levels	HP:0002021	Pyloric stenosis	6	0.00139959	0.00102685	1.36299	0.173016	0.126299	0.1786	0.898533
PGS000239	Fibroblast growth factor 23 (FGF-23) serum levels	HP:0002021	Pyloric stenosis	6	-0.00138627	0.00104052	-1.33228	0.182897	0.122803	0.1793	0.898533
PGS000241	Galanin peptides (GAL) serum levels	HP:0002021	Pyloric stenosis	6	0.00127903	0.00102376	1.24934	0.211663	0.11376	0.2054	0.898533
PGS000244	Growth hormone (GH) serum levels	HP:0002021	Pyloric stenosis	6	0.00133292	0.00105019	1.26922	0.204488	0.115874	0.2078	0.898533
PGS000246	Hepatocyte growth factor (HGF) serum levels	HP:0002021	Pyloric stenosis	6	-0.00124337	0.00103168	-1.20519	0.228249	0.109182	0.236	0.898533
PGS000255	Pro-interleukin-16 (IL16) serum levels	HP:0002021	Pyloric stenosis	6	-0.00115387	0.00104533	-1.10384	0.269776	0.0992936	0.2666	0.898533
PGS000259	Leptin (LEP) serum levels	HP:0002021	Pyloric stenosis	6	-0.00148287	0.0010359	-1.43148	0.152424	0.134382	0.1545	0.898533
PGS000261	Membrane-bound aminopeptidase P (mAmP) serum levels	HP:0002021	Pyloric stenosis	6	0.0012252	0.00103246	1.18668	0.235474	0.107311	0.2338	0.898533
PGS000275	Platelet endothelial cell adhesion molecule (PECAM-1) serum levels	HP:0002021	Pyloric stenosis	6	-0.00112101	0.00102935	-1.08905	0.276243	0.0979232	0.2845	0.898533
PGS000277	P-selectin glycoprotein ligand 1 (PSGL-1) serum levels	HP:0002021	Pyloric stenosis	6	-0.00141123	0.0010257	-1.37587	0.168993	0.127789	0.1739	0.898533
PGS000279	Receptor for advanced glycosylation end products (RAGE) serum levels	HP:0002021	Pyloric stenosis	6	0.00135029	0.00104634	1.29049	0.197007	0.118174	0.1937	0.898533
PGS000287	Tumor necrosis factor receptor 1 (TNF-R1) serum levels	HP:0002021	Pyloric stenosis	6	0.00123078	0.0010376	1.18618	0.235672	0.10726	0.2313	0.898533
PGS000292	TNF-related activation-induced cytokine (TRANCE) serum levels	HP:0002021	Pyloric stenosis	6	-0.00143328	0.00103814	-1.38062	0.167525	0.128342	0.1665	0.898533
PGS000324	Enthesitis-related Juvenile Idiophatic Arthritis	HP:0002021	Pyloric stenosis	6	0.000916766	0.00105608	0.868085	0.385436	0.079646	0.2686	0.898533
PGS000358	Cancer of mouth	HP:0002021	Pyloric stenosis	6	0.0013585	0.00103786	1.30894	0.19068	0.1202	0.1946	0.898533
PGS000373	Colorectal cancer	HP:0002021	Pyloric stenosis	6	0.00146523	0.00101611	1.442	0.149434	0.135658	0.1558	0.898533
PGS000384	Malignant neoplasm of rectum, rectosigmoid junction, and anus	HP:0002021	Pyloric stenosis	6	0.00115498	0.00103541	1.11549	0.264755	0.100386	0.2615	0.898533
PGS000594	Cancer of other male genital organs	HP:0002021	Pyloric stenosis	6	0.00109634	0.00104047	1.0537	0.292127	0.0947227	0.2861	0.898533
PGS000655	Non-alcoholic fatty liver disease	HP:0002021	Pyloric stenosis	6	0.00115292	0.00102364	1.1263	0.260155	0.10141	0.268	0.898533
PGS000666	Body surface area-indexed left ventricular end-systolic volume	HP:0002021	Pyloric stenosis	6	-0.00117794	0.00102643	-1.14762	0.251243	0.103458	0.2514	0.898533
PGS000705	Gallstones	HP:0002021	Pyloric stenosis	6	-0.00125873	0.00104152	-1.20856	0.226953	0.109525	0.219	0.898533
PGS000707	Cholecystitis	HP:0002021	Pyloric stenosis	6	-0.00115079	0.00102885	-1.11852	0.263459	0.100672	0.264	0.898533
PGS000754	Systemic lupus erythrmatosus	HP:0002021	Pyloric stenosis	6	-0.0012337	0.00102603	-1.2024	0.229327	0.108898	0.2295	0.898533
PGS000821	Thyroid medication use	HP:0002021	Pyloric stenosis	6	-0.00122497	0.00103827	-1.17981	0.238195	0.106624	0.2442	0.898533
PGS000829	Body mass index (male)	HP:0002021	Pyloric stenosis	6	-0.00114037	0.00098629	-1.15622	0.247706	0.104296	0.2489	0.898533
PGS000879	Intraocular pressure	HP:0002021	Pyloric stenosis	6	-0.0011815	0.00102648	-1.15101	0.249844	0.103788	0.2522	0.898533
PGS000907	Major depressive disorder	HP:0002021	Pyloric stenosis	6	0.00116002	0.0010203	1.13694	0.25568	0.102427	0.2585	0.898533
PGS000939	Hiatus hernia	HP:0002021	Pyloric stenosis	6	0.00109145	0.00102785	1.06187	0.288401	0.0954533	0.2806	0.898533
PGS000976	JCV seropositivity for Human Polyomavirus JCV	HP:0002021	Pyloric stenosis	6	-0.0012198	0.00102956	-1.18478	0.236223	0.107121	0.2365	0.898533
PGS000984	Frequency of playing computer games	HP:0002021	Pyloric stenosis	6	0.00117427	0.00103576	1.13373	0.257022	0.10212	0.2572	0.898533
PGS001001	Getting up in morning	HP:0002021	Pyloric stenosis	6	0.00115577	0.00105319	1.0974	0.272576	0.0986952	0.2733	0.898533
PGS001048	NSTEMI (algorithmically-defined)	HP:0002021	Pyloric stenosis	6	0.00113576	0.00101925	1.11431	0.265259	0.100275	0.2688	0.898533
PGS001099	Spherical power (left eye)	HP:0002021	Pyloric stenosis	6	0.00115563	0.00101744	1.13582	0.256148	0.10232	0.2612	0.898533
PGS001102	Body fat percentage (left arm)	HP:0002021	Pyloric stenosis	6	-0.0011841	0.00102617	-1.15391	0.248655	0.10407	0.2464	0.898533
PGS001106	Percentage of right arm fat	HP:0002021	Pyloric stenosis	6	-0.00114403	0.0010269	-1.11406	0.265368	0.100251	0.2622	0.898533
PGS001107	UACR [> 30 mg/g]	HP:0002021	Pyloric stenosis	6	0.00116556	0.00101224	1.15147	0.249654	0.103833	0.2426	0.898533
PGS001144	Arm fat mass (L)	HP:0002021	Pyloric stenosis	6	-0.00143143	0.0010145	-1.41097	0.158385	0.13192	0.1635	0.898533
PGS001145	Arm fat mass (R)	HP:0002021	Pyloric stenosis	6	-0.00122445	0.00101382	-1.20776	0.227262	0.109443	0.2249	0.898533
PGS001148	Trunk fat mass	HP:0002021	Pyloric stenosis	6	-0.00140705	0.00102942	-1.36683	0.171807	0.126742	0.1701	0.898533
PGS001160	Trunk mass (predicted)	HP:0002021	Pyloric stenosis	6	-0.00145472	0.00102908	-1.41361	0.157607	0.132235	0.154	0.898533
PGS001168	Trunk fat free mass	HP:0002021	Pyloric stenosis	6	-0.0012931	0.00103018	-1.25521	0.209526	0.11438	0.2096	0.898533
PGS001242	Ankle spacing width (L)	HP:0002021	Pyloric stenosis	6	0.00117566	0.00101645	1.15663	0.247539	0.104336	0.2473	0.898533
PGS001243	Ankle spacing width (R)	HP:0002021	Pyloric stenosis	6	0.00115742	0.00102549	1.12866	0.259156	0.101635	0.2658	0.898533
PGS001254	Dupuytren's contracture	HP:0002021	Pyloric stenosis	6	-0.00114636	0.00104009	-1.10217	0.270499	0.0991383	0.2851	0.898533
PGS001255	Otosclerosis (time-to-event)	HP:0002021	Pyloric stenosis	6	-0.00114596	0.00102081	-1.12259	0.261724	0.101058	0.259	0.898533
PGS001257	Childhood sunburn	HP:0002021	Pyloric stenosis	6	-0.00116537	0.00102865	-1.13292	0.257362	0.102042	0.2625	0.898533
PGS001275	Other retinal disorders (time-to-event)	HP:0002021	Pyloric stenosis	6	0.00113471	0.0010364	1.09486	0.273691	0.0984592	0.2797	0.898533
PGS001292	Family history of prostate cancer	HP:0002021	Pyloric stenosis	6	0.0014556	0.00104152	1.39758	0.162371	0.130331	0.1633	0.898533
PGS001301	Malabsorption/coeliac disease	HP:0002021	Pyloric stenosis	6	-0.00141694	0.00101476	-1.39633	0.162746	0.130184	0.1651	0.898533
PGS001343	Asthma (algorithmically-defined)	HP:0002021	Pyloric stenosis	6	-0.00129403	0.0010467	-1.2363	0.216468	0.112391	0.2171	0.898533
PGS001364	6mm cylindrical power angle (L)	HP:0002021	Pyloric stenosis	6	-0.00134243	0.00102897	-1.30464	0.192143	0.119725	0.1904	0.898533
PGS001384	Degree bothered by feeling tired all the time in the last 3 months	HP:0002021	Pyloric stenosis	6	0.00126751	0.0010101	1.25483	0.209666	0.11434	0.2075	0.898533
PGS001393	Father's age at death	HP:0002021	Pyloric stenosis	6	0.00128845	0.00103172	1.24884	0.211849	0.113706	0.2053	0.898533
PGS001410	Intra-ocular pressure, corneal-compensated (R)	HP:0002021	Pyloric stenosis	6	0.00144333	0.00105354	1.36998	0.170823	0.127106	0.1714	0.898533
PGS001428	Mean FA in inferior cerebellar peduncle on FA skeleton (R)	HP:0002021	Pyloric stenosis	6	-0.00119119	0.00101445	-1.17422	0.240425	0.106068	0.2343	0.898533
PGS001429	Mean FA in middle cerebellar peduncle on FA skeleton	HP:0002021	Pyloric stenosis	6	-0.00126772	0.00104609	-1.21186	0.225685	0.109863	0.2275	0.898533
PGS001431	Mean FA in posterior limb of internal capsule on FA skeleton (R)	HP:0002021	Pyloric stenosis	6	0.00124813	0.00103568	1.20512	0.228276	0.109175	0.2326	0.898533
PGS001438	Mean FA in splenium of corpus callosum on FA skeleton	HP:0002021	Pyloric stenosis	6	-0.00109128	0.00101594	-1.07416	0.282861	0.0965621	0.2805	0.898533
PGS001446	Mean FA in superior longitudinal fasciculus on FA skeleton (R)	HP:0002021	Pyloric stenosis	6	-0.00124071	0.00103119	-1.20318	0.229028	0.108977	0.2342	0.898533
PGS001448	Mean FA in tapetum on FA skeleton (R)	HP:0002021	Pyloric stenosis	6	0.00124147	0.00102598	1.21003	0.226387	0.109676	0.2187	0.898533
PGS001455	Mean ICVF in cerebral peduncle on FA skeleton (L)	HP:0002021	Pyloric stenosis	6	-0.00118034	0.00103476	-1.14068	0.254117	0.102788	0.2561	0.898533
PGS001470	Mean ICVF in medial lemniscus on FA skeleton (R)	HP:0002021	Pyloric stenosis	6	-0.00137913	0.00102526	-1.34515	0.178706	0.124259	0.18	0.898533
PGS001486	Mean ICVF in superior fronto-occipital fasciculus on FA skeleton (L)	HP:0002021	Pyloric stenosis	6	-0.00128415	0.00102911	-1.24783	0.212218	0.1136	0.216	0.898533
PGS001501	Mean ISOVF in posterior thalamic radiation on FA skeleton (L)	HP:0002021	Pyloric stenosis	6	0.00109457	0.00103499	1.05756	0.290363	0.0950671	0.2865	0.898533
PGS001503	Mean ISOVF in sagittal stratum on FA skeleton (R)	HP:0002021	Pyloric stenosis	6	0.00110839	0.00101998	1.08668	0.277291	0.0977051	0.2745	0.898533
PGS001506	Mean ISOVF in superior corona radiata on FA skeleton (R)	HP:0002021	Pyloric stenosis	6	0.00144361	0.00104975	1.37519	0.169202	0.12771	0.1705	0.898533
PGS001531	Speed of sound through heel (R)	HP:0002021	Pyloric stenosis	6	-0.00114858	0.00104701	-1.09701	0.27275	0.0986585	0.2745	0.898533
PGS001538	Volume of accumbens (R)	HP:0002021	Pyloric stenosis	6	0.00107912	0.00101434	1.06387	0.287498	0.0956322	0.2855	0.898533
PGS001543	Volume of caudate (R)	HP:0002021	Pyloric stenosis	6	0.00126765	0.00104166	1.21695	0.223744	0.110385	0.2256	0.898533
PGS001547	Volume of grey matter in Brain-Stem	HP:0002021	Pyloric stenosis	6	-0.00134241	0.00103886	-1.29219	0.196416	0.11836	0.1924	0.898533
PGS001569	Volume of grey matter in Insular Cortex (L)	HP:0002021	Pyloric stenosis	6	-0.00145502	0.00103094	-1.41135	0.158272	0.131965	0.1582	0.898533
PGS001572	Volume of grey matter in IX Cerebellum (L)	HP:0002021	Pyloric stenosis	6	0.00130442	0.00101796	1.28141	0.200175	0.117188	0.2032	0.898533
PGS001581	Volume of grey matter in Occipital Pole (R)	HP:0002021	Pyloric stenosis	6	0.00121591	0.00103583	1.17385	0.240574	0.106031	0.2408	0.898533
PGS001582	Volume of grey matter in Paracingulate Gyrus (R)	HP:0002021	Pyloric stenosis	6	0.00140958	0.00102433	1.3761	0.16892	0.127816	0.1721	0.898533
PGS001586	Volume of grey matter in Parahippocampal Gyrus, posterior division (R)	HP:0002021	Pyloric stenosis	6	0.00126997	0.00104629	1.21379	0.224949	0.11006	0.2232	0.898533
PGS001587	Volume of grey matter in Planum Polare (L)	HP:0002021	Pyloric stenosis	6	-0.0013496	0.00102454	-1.31727	0.187876	0.121124	0.1892	0.898533
PGS001588	Volume of grey matter in Planum Polare (R)	HP:0002021	Pyloric stenosis	6	-0.0013833	0.00105041	-1.31691	0.187996	0.121084	0.1909	0.898533
PGS001590	Volume of grey matter in Precentral Gyrus (L)	HP:0002021	Pyloric stenosis	6	-0.00115527	0.00102539	-1.12666	0.260001	0.101445	0.2592	0.898533
PGS001594	Volume of grey matter in Putamen (R)	HP:0002021	Pyloric stenosis	6	0.00117167	0.00103652	1.13039	0.258426	0.1018	0.2575	0.898533
PGS001601	Volume of grey matter in Supracalcarine Cortex (L)	HP:0002021	Pyloric stenosis	6	-0.00117444	0.00105472	-1.1135	0.265606	0.100199	0.2598	0.898533
PGS001605	Volume of grey matter in Temporal Fusiform Cortex, posterior division (R)	HP:0002021	Pyloric stenosis	6	-0.00122303	0.00103591	-1.18063	0.23787	0.106705	0.2386	0.898533
PGS001607	Volume of grey matter in Temporal Pole (R)	HP:0002021	Pyloric stenosis	6	0.00109838	0.00102923	1.06718	0.286	0.0959306	0.283	0.898533
PGS001611	Volume of grey matter in V Cerebellum (R)	HP:0002021	Pyloric stenosis	6	0.00126187	0.00102648	1.22931	0.219076	0.111662	0.2281	0.898533
PGS001613	Volume of grey matter in Ventral Striatum (R)	HP:0002021	Pyloric stenosis	6	0.001277	0.00101102	1.26308	0.206685	0.115218	0.1928	0.898533
PGS001622	Volume of grey matter in VI Cerebellum (R)	HP:0002021	Pyloric stenosis	6	0.00113257	0.00103457	1.09472	0.27375	0.0984468	0.2684	0.898533
PGS001629	Volume of grey matter in X Cerebellum (R)	HP:0002021	Pyloric stenosis	6	0.00114758	0.0010356	1.10813	0.267919	0.0996948	0.2717	0.898533
PGS001641	Volume of white matter (normalised for head size)	HP:0002021	Pyloric stenosis	6	-0.00118593	0.00104498	-1.13488	0.256542	0.10223	0.2592	0.898533
PGS001652	WA FA in tract inferior fronto-occipital fasciculus (L)	HP:0002021	Pyloric stenosis	6	-0.00118609	0.00101985	-1.16301	0.244942	0.104961	0.2462	0.898533
PGS001653	WA FA in tract inferior fronto-occipital fasciculus (R)	HP:0002021	Pyloric stenosis	6	-0.00121066	0.00104549	-1.15799	0.246987	0.104468	0.2494	0.898533
PGS001654	WA FA in tract inferior longitudinal fasciculus (L)	HP:0002021	Pyloric stenosis	6	-0.00110567	0.00101446	-1.08991	0.275864	0.0980026	0.2728	0.898533
PGS001658	WA FA in tract superior longitudinal fasciculus (L)	HP:0002021	Pyloric stenosis	6	-0.0011321	0.00103656	-1.09217	0.274868	0.0982112	0.2813	0.898533
PGS001659	WA FA in tract uncinate fasciculus (L)	HP:0002021	Pyloric stenosis	6	-0.0012463	0.0010229	-1.2184	0.223194	0.110534	0.2225	0.898533
PGS001660	WA FA in tract uncinate fasciculus (R)	HP:0002021	Pyloric stenosis	6	-0.00133383	0.00103258	-1.29175	0.196571	0.118311	0.1986	0.898533
PGS001663	WA ICVF in tract anterior thalamic radiation (L)	HP:0002021	Pyloric stenosis	6	-0.00133449	0.00102211	-1.30562	0.191809	0.119833	0.1954	0.898533
PGS001664	WA ICVF in tract anterior thalamic radiation (R)	HP:0002021	Pyloric stenosis	6	-0.00133889	0.00102752	-1.30303	0.19269	0.119548	0.1964	0.898533
PGS001665	WA ICVF in tract cingulate gyrus part of cingulum (L)	HP:0002021	Pyloric stenosis	6	-0.00131262	0.00103386	-1.26963	0.204342	0.115918	0.203	0.898533
PGS001670	WA ICVF in tract forceps minor	HP:0002021	Pyloric stenosis	6	-0.00117078	0.00102694	-1.14006	0.254375	0.102728	0.2528	0.898533
PGS001673	WA ICVF in tract inferior longitudinal fasciculus (L)	HP:0002021	Pyloric stenosis	6	-0.00107825	0.00102915	-1.04771	0.294878	0.0941908	0.2858	0.898533
PGS001677	WA ICVF in tract middle cerebellar peduncle	HP:0002021	Pyloric stenosis	6	-0.0011862	0.00102195	-1.16072	0.245871	0.104737	0.2377	0.898533
PGS001680	WA ICVF in tract posterior thalamic radiation (L)	HP:0002021	Pyloric stenosis	6	-0.00139441	0.00103469	-1.34766	0.177898	0.124544	0.1752	0.898533
PGS001686	WA ICVF in tract uncinate fasciculus (L)	HP:0002021	Pyloric stenosis	6	-0.0012062	0.00102404	-1.17789	0.238961	0.106432	0.2301	0.898533
PGS001694	WA ISOVF in tract inferior fronto-occipital fasciculus (R)	HP:0002021	Pyloric stenosis	6	0.00121295	0.00103853	1.16795	0.242945	0.105448	0.2441	0.898533
PGS001703	WA ISOVF in tract uncinate fasciculus (R)	HP:0002021	Pyloric stenosis	6	0.00130093	0.00100783	1.29082	0.196892	0.11821	0.1966	0.898533
PGS001711	WA L1 in tract superior thalamic radiation (L)	HP:0002021	Pyloric stenosis	6	0.00123033	0.0010369	1.18655	0.235526	0.107298	0.2346	0.898533
PGS001717	WA L2 in tract cingulate gyrus part of cingulum (L)	HP:0002021	Pyloric stenosis	6	0.00135106	0.00102606	1.31674	0.188055	0.121064	0.1846	0.898533
PGS001719	WA L2 in tract forceps major	HP:0002021	Pyloric stenosis	6	-0.00115092	0.00104274	-1.10375	0.269815	0.0992853	0.2673	0.898533
PGS001733	WA L3 in tract cingulate gyrus part of cingulum (R)	HP:0002021	Pyloric stenosis	6	0.00125347	0.00101464	1.23538	0.216811	0.112294	0.2157	0.898533
PGS001739	WA L3 in tract superior longitudinal fasciculus (L)	HP:0002021	Pyloric stenosis	6	0.00132306	0.00103676	1.27615	0.202028	0.116619	0.2014	0.898533
PGS001741	WA L3 in tract superior thalamic radiation (R)	HP:0002021	Pyloric stenosis	6	0.0014572	0.00102919	1.41587	0.156946	0.132504	0.1553	0.898533
PGS001747	WA MD in tract cingulate gyrus part of cingulum (R)	HP:0002021	Pyloric stenosis	6	0.00119535	0.00102755	1.16331	0.244822	0.104991	0.2493	0.898533
PGS001754	WA MD in tract superior longitudinal fasciculus (L)	HP:0002021	Pyloric stenosis	6	0.00123815	0.00102746	1.20505	0.228304	0.109167	0.22	0.898533
PGS001755	WA MD in tract superior thalamic radiation (L)	HP:0002021	Pyloric stenosis	6	0.00109993	0.00102535	1.07273	0.283501	0.0964327	0.2838	0.898533
PGS001765	WA MO in tract superior thalamic radiation (R)	HP:0002021	Pyloric stenosis	6	0.00116271	0.00103859	1.11952	0.263033	0.100767	0.2593	0.898533
PGS001773	Moderate-to-severe atopic dermatitis	HP:0002021	Pyloric stenosis	6	-0.00131128	0.00102854	-1.2749	0.20247	0.116485	0.2008	0.898533
PGS001785	Acute appendicitis	HP:0002021	Pyloric stenosis	6	0.00135676	0.00101349	1.3387	0.180796	0.123528	0.1798	0.898533
PGS001852	Duodenitis	HP:0002021	Pyloric stenosis	6	0.00113622	0.00103497	1.09782	0.272394	0.098734	0.2768	0.898533
PGS002022	Nontoxic multinodular goiter	HP:0002021	Pyloric stenosis	6	-0.00122193	0.00102667	-1.19019	0.234092	0.107663	0.2362	0.898533
PGS002051	Congestive heart failure; nonhypertensive	HP:0002021	Pyloric stenosis	6	0.00142507	0.00105293	1.35343	0.176047	0.125203	0.1747	0.898533
PGS002059	Circulatory disease NEC	HP:0002021	Pyloric stenosis	6	-0.00129291	0.00102067	-1.26672	0.205381	0.115606	0.2064	0.898533
PGS002067	Celiac disease	HP:0002021	Pyloric stenosis	6	-0.00117729	0.00102615	-1.14729	0.251377	0.103427	0.2488	0.898533
PGS002075	Urinary calculus	HP:0002021	Pyloric stenosis	6	0.00122326	0.00102686	1.19126	0.233671	0.107771	0.235	0.898533
PGS002077	Endometriosis	HP:0002021	Pyloric stenosis	6	-0.00116368	0.00105318	-1.10493	0.269303	0.0993953	0.2683	0.898533
PGS002078	Genital prolapse	HP:0002021	Pyloric stenosis	6	0.00127461	0.00102045	1.24906	0.211767	0.11373	0.2099	0.898533
PGS002081	Superficial cellulitis and abscess	HP:0002021	Pyloric stenosis	6	0.00139447	0.00103718	1.34449	0.178919	0.124184	0.1833	0.898533
PGS002091	Polymyalgia Rheumatica	HP:0002021	Pyloric stenosis	6	-0.00114846	0.00102249	-1.1232	0.261465	0.101116	0.2686	0.898533
PGS002094	Osteoarthrosis	HP:0002021	Pyloric stenosis	6	0.00134643	0.00103019	1.30697	0.191349	0.119982	0.1932	0.898533
PGS002099	Albumin	HP:0002021	Pyloric stenosis	6	-0.00110556	0.00101622	-1.08791	0.276744	0.0978189	0.2658	0.898533
PGS002101	Apolipoprotein A	HP:0002021	Pyloric stenosis	6	0.00121797	0.00105068	1.15922	0.246482	0.10459	0.2426	0.898533
PGS002108	Cholesterol	HP:0002021	Pyloric stenosis	6	0.00118413	0.00102904	1.15072	0.249966	0.103759	0.2431	0.898533
PGS002110	Skin colour	HP:0002021	Pyloric stenosis	6	0.00122768	0.00104329	1.17674	0.239419	0.106318	0.2349	0.898533
PGS002111	Ever depressed for a whole week	HP:0002021	Pyloric stenosis	6	-0.00125653	0.00104207	-1.20581	0.228013	0.109244	0.236	0.898533
PGS002113	Depression possibly related to stressful or traumatic event	HP:0002021	Pyloric stenosis	6	0.00110701	0.00102059	1.08468	0.278174	0.0975219	0.2758	0.898533
PGS002123	Red blood cell (erythrocyte) count	HP:0002021	Pyloric stenosis	6	-0.00146442	0.00102432	-1.42964	0.152952	0.134159	0.1542	0.898533
PGS002127	Age at first live birth	HP:0002021	Pyloric stenosis	6	-0.00115954	0.00102642	-1.12969	0.258721	0.101733	0.2573	0.898533
PGS002133	Body fat percentage	HP:0002021	Pyloric stenosis	6	-0.00111507	0.00101507	-1.09851	0.272095	0.0987976	0.2695	0.898533
PGS002135	Fluid intelligence score	HP:0002021	Pyloric stenosis	6	-0.00117531	0.0010405	-1.12957	0.258773	0.101722	0.2612	0.898533
PGS002145	Headaches for 3+ months	HP:0002021	Pyloric stenosis	6	0.00132568	0.00102053	1.29901	0.194067	0.119106	0.1933	0.898533
PGS002151	Handedness (chirality/laterality)	HP:0002021	Pyloric stenosis	6	-0.0012946	0.00104036	-1.24437	0.213486	0.113236	0.2188	0.898533
PGS002154	General happiness	HP:0002021	Pyloric stenosis	6	-0.00110287	0.00101972	-1.08155	0.279565	0.097235	0.2769	0.898533
PGS002159	Aspartate aminotransferase	HP:0002021	Pyloric stenosis	6	0.00134947	0.00102722	1.31371	0.189072	0.120728	0.1889	0.898533
PGS002216	Phosphate	HP:0002021	Pyloric stenosis	6	-0.00122911	0.00103552	-1.18695	0.235368	0.107338	0.2361	0.898533
PGS002218	Overall health rating	HP:0002021	Pyloric stenosis	6	0.00115938	0.00102208	1.13434	0.256769	0.102178	0.2541	0.898533
PGS002232	Stool Frequency	HP:0002021	Pyloric stenosis	6	-0.00121089	0.00102302	-1.18365	0.236672	0.107007	0.2434	0.898533
PGS002247	Melanoma	HP:0002021	Pyloric stenosis	6	-0.00116738	0.00104501	-1.1171	0.264065	0.100538	0.254	0.898533
PGS002256	Gestational diabetes mellitus in early pregnancy	HP:0002021	Pyloric stenosis	6	0.00106821	0.00102443	1.04273	0.297179	0.0937508	0.2757	0.898533
PGS002269	Age-related macular degeneration	HP:0002021	Pyloric stenosis	6	0.00114045	0.00102782	1.10958	0.267293	0.0998307	0.2687	0.898533
PGS002298	Esophageal cancer	HP:0002021	Pyloric stenosis	6	0.00142976	0.0010082	1.41813	0.156284	0.132775	0.158	0.898533
PGS002310	Age of Menarche	HP:0002021	Pyloric stenosis	6	-0.00136267	0.00101868	-1.33769	0.181127	0.123413	0.182	0.898533
PGS002311	Asthma	HP:0002021	Pyloric stenosis	6	-0.00112114	0.00103541	-1.0828	0.279008	0.0973498	0.2717	0.898533
PGS002315	Bone Mineral Density	HP:0002021	Pyloric stenosis	6	-0.00147937	0.00104983	-1.40915	0.158922	0.131703	0.1564	0.898533
PGS002319	College education	HP:0002021	Pyloric stenosis	6	-0.001251	0.00101938	-1.22721	0.219865	0.111444	0.2134	0.898533
PGS002320	Dermatologic diseases	HP:0002021	Pyloric stenosis	6	0.00143121	0.00103093	1.38828	0.165184	0.129237	0.164	0.898533
PGS002321	Diabetes (any type)	HP:0002021	Pyloric stenosis	6	0.00141819	0.00102183	1.38789	0.165301	0.129192	0.168	0.898533
PGS002330	Hair Color	HP:0002021	Pyloric stenosis	6	-0.00116556	0.00104274	-1.11779	0.26377	0.100603	0.2628	0.898533
PGS002338	Lymphocyte Count	HP:0002021	Pyloric stenosis	6	0.00138209	0.00103625	1.33374	0.182417	0.122968	0.1802	0.898533
PGS002341	Monocyte Count	HP:0002021	Pyloric stenosis	6	0.00144868	0.00104095	1.39169	0.164148	0.129638	0.1643	0.898533
PGS002344	Psoriasis	HP:0002021	Pyloric stenosis	6	0.00124694	0.0010328	1.20734	0.227422	0.1094	0.2186	0.898533
PGS002764	Hypercholesterolemia	HP:0002021	Pyloric stenosis	6	0.00137486	0.00103327	1.33059	0.183453	0.122613	0.1816	0.898533
PGS002768	Osteoporosis	HP:0002021	Pyloric stenosis	6	0.00134556	0.00106612	1.26211	0.207034	0.115114	0.2123	0.898533
PGS002770	Stroke	HP:0002021	Pyloric stenosis	6	-0.00122188	0.00104338	-1.17108	0.241684	0.105757	0.2491	0.898533
PGS002780	Incident type 2 diabetes	HP:0002021	Pyloric stenosis	6	0.00110832	0.00104082	1.06485	0.287054	0.0957204	0.2826	0.898533
PGS002782	nonHDL Cholesterol	HP:0002021	Pyloric stenosis	6	0.00136586	0.00101319	1.34807	0.177764	0.124591	0.1794	0.898533
PGS002811	Abdominal adipose tissue volumes adjusted for BMI and height	HP:0002021	Pyloric stenosis	6	0.00124974	0.00102039	1.22476	0.220787	0.11119	0.221	0.898533
PGS002892	Diastolic Blood Pressure	HP:0002021	Pyloric stenosis	6	-0.00125358	0.00103172	-1.21504	0.224472	0.110188	0.2212	0.898533
PGS003072	Systolic Blood Pressure	HP:0002021	Pyloric stenosis	6	-0.00135397	0.00102891	-1.31592	0.188327	0.120974	0.1853	0.898533
PGS003322	Insomnia	HP:0002021	Pyloric stenosis	6	-0.00123822	0.00103579	-1.19543	0.232039	0.108192	0.2302	0.898533
PGS003361	Age of smoking initiation	HP:0002021	Pyloric stenosis	6	0.00123935	0.00104767	1.18295	0.236948	0.106938	0.2305	0.898533
PGS001419	Mean FA in cingulum cingulate gyrus on FA skeleton (L)	HP:0010957	Congenital posterior urethral valve	5	0.00148681	0.00096427	1.5419	0.123232	0.36604	0.1237	0.898535
PGS000241	Galanin peptides (GAL) serum levels	HP:0001250	Seizure	446	-0.00212133	0.0079585	-0.266549	0.789839	0.282358	0.7934	0.898536
PGS000605	Malignant neoplasm of kidney, except pelvis	HP:0001250	Seizure	446	0.00212289	0.00803309	0.264268	0.791597	0.282303	0.794	0.898536
PGS001021	Feelings of worry or anxiety	HP:0001250	Seizure	446	-0.00216982	0.00809163	-0.268156	0.788603	0.282397	0.7908	0.898536
PGS001115	Paracetamol use self-reported	HP:0001250	Seizure	446	0.00216484	0.00800846	0.270319	0.786938	0.28245	0.7917	0.898536
PGS001436	Mean FA in sagittal stratum on FA skeleton (L)	HP:0001250	Seizure	446	-0.00216467	0.00811326	-0.266806	0.789642	0.282364	0.7887	0.898536
PGS001519	Position of pulse wave notch	HP:0001250	Seizure	446	0.00212106	0.00799861	0.265178	0.790895	0.282325	0.7941	0.898536
PGS001609	Volume of grey matter in Thalamus (R)	HP:0001250	Seizure	446	0.00208337	0.00799698	0.26052	0.794486	0.282213	0.7943	0.898536
PGS002226	Sodium in urine	HP:0001250	Seizure	446	0.0020386	0.00798533	0.255292	0.798519	0.282091	0.7921	0.898536
PGS001771	WA OD in tract superior thalamic radiation (R)	HP:0001273	Abnormal corpus callosum morphology	7	-0.000798108	0.00110467	-0.722483	0.470069	0.36937	0.4749	0.898558
PGS000140	Broad Depression (seen a General Practitioner for nerves, anxiety, tension or depression)	HP:0010628	Facial palsy	5	0.000657808	0.000933111	0.704962	0.480903	0.197812	0.4792	0.898559
PGS001562	Volume of grey matter in Heschl's Gyrus (includes H1 and H2) (R)	HP:0010628	Facial palsy	5	0.000664042	0.000943311	0.703948	0.481535	0.197752	0.4778	0.898559
PGS002142	Haemoglobin concentration	HP:0010628	Facial palsy	5	0.000661738	0.000929664	0.711803	0.476657	0.198221	0.4789	0.898559
PGS001287	Psoriatic arthropathy	HP:0000639	Nystagmus	37	-0.00277796	0.00254567	-1.09125	0.275273	0.099004	0.2709	0.898576
PGS002045	Inflammation of the eye	HP:0000639	Nystagmus	37	-0.00281902	0.00253026	-1.11412	0.265341	0.101149	0.2702	0.898576
PGS002254	Physical activity (self-reported)	HP:0000639	Nystagmus	37	-0.00280694	0.00256348	-1.09497	0.273639	0.09935	0.2705	0.898576
PGS002323	Eczema	HP:0000639	Nystagmus	37	-0.00289482	0.00258942	-1.11794	0.263705	0.101511	0.2693	0.898576
PGS000395	Cancer of bronchus; lung	HP:0000826	Precocious puberty	20	-0.00183787	0.00184081	-0.9984	0.318188	0.544	0.3146	0.898579
PGS001314	Acute myocardial infarction (time-to-event)	HP:0000826	Precocious puberty	20	-0.00187715	0.00185541	-1.01172	0.311775	0.545129	0.3152	0.898579
PGS001466	Mean ICVF in genu of corpus callosum on FA skeleton	HP:0000826	Precocious puberty	20	-0.00188722	0.0018672	-1.01072	0.312255	0.545044	0.3158	0.898579
PGS002152	Alcohol intake frequency	HP:0011342	Mild global developmental delay	35	-0.000486803	0.00248282	-0.196068	0.844573	0.272066	0.8449	0.898579
PGS002218	Overall health rating	HP:0002808	Kyphosis	13	-0.000830689	0.00150182	-0.553122	0.580232	0.157705	0.5739	0.89858
PGS000618	Cancer of brain and nervous system	HP:0007166	Paroxysmal dyskinesia	5	-0.000823397	0.000924331	-0.890803	0.373125	0.235396	0.3745	0.898588
PGS000829	Body mass index (male)	HP:0007166	Paroxysmal dyskinesia	5	-0.000789428	0.00089996	-0.877182	0.380477	0.23438	0.3784	0.898588
PGS001033	Other coagulation defects (time-to-event)	HP:0007166	Paroxysmal dyskinesia	5	-0.000554128	0.000947378	-0.584907	0.558666	0.216345	0.3771	0.898588
PGS001259	Hayfever/allergic rhinitis	HP:0007166	Paroxysmal dyskinesia	5	-0.000834941	0.000951118	-0.877852	0.380113	0.23443	0.3755	0.898588
PGS001419	Mean FA in cingulum cingulate gyrus on FA skeleton (L)	HP:0007166	Paroxysmal dyskinesia	5	-0.000830366	0.000964912	-0.860562	0.389566	0.233162	0.3766	0.898588
PGS001503	Mean ISOVF in sagittal stratum on FA skeleton (R)	HP:0007166	Paroxysmal dyskinesia	5	-0.000814413	0.000930674	-0.875079	0.38162	0.234225	0.3749	0.898588
PGS001657	WA FA in tract posterior thalamic radiation (R)	HP:0007166	Paroxysmal dyskinesia	5	-0.000828535	0.000939208	-0.882163	0.377778	0.23475	0.3783	0.898588
PGS001747	WA MD in tract cingulate gyrus part of cingulum (R)	HP:0007166	Paroxysmal dyskinesia	5	-0.000843661	0.000937601	-0.899808	0.368314	0.236077	0.3707	0.898588
PGS001762	WA MO in tract posterior thalamic radiation (L)	HP:0007166	Paroxysmal dyskinesia	5	-0.000872365	0.000956972	-0.911589	0.362078	0.236977	0.3667	0.898588
PGS001771	WA OD in tract superior thalamic radiation (R)	HP:0007166	Paroxysmal dyskinesia	5	-0.000823983	0.000934644	-0.881601	0.378082	0.234708	0.3768	0.898588
PGS002137	Fractured/broken bones in last 5 years	HP:0007166	Paroxysmal dyskinesia	5	0.000839311	0.000937632	0.895139	0.370804	0.235723	0.3728	0.898588
PGS002145	Headaches for 3+ months	HP:0007166	Paroxysmal dyskinesia	5	-0.000835347	0.000931268	-0.897	0.36981	0.235864	0.3676	0.898588
PGS002190	Platelet distribution width	HP:0007166	Paroxysmal dyskinesia	5	-0.00083417	0.000933944	-0.893169	0.371857	0.235575	0.3676	0.898588
PGS002242	Breast cancer	HP:0007166	Paroxysmal dyskinesia	5	0.000856277	0.000944709	0.906392	0.364821	0.236579	0.3687	0.898588
PGS002972	Height	HP:0007166	Paroxysmal dyskinesia	5	-0.000859588	0.00096324	-0.892392	0.372273	0.235516	0.3748	0.898588
PGS003389	Cervical cancer	HP:0007166	Paroxysmal dyskinesia	5	0.00085638	0.000937335	0.913633	0.361003	0.237135	0.3715	0.898588
PGS000008	ER-positive Breast Cancer	HP:0002721	Immunodeficiency	17	0.00146841	0.00171523	0.856101	0.392029	0.335907	0.3907	0.898599
PGS000009	ER-negative Breast Cancer	HP:0002721	Immunodeficiency	17	0.00192507	0.00174417	1.10372	0.269827	0.356411	0.2676	0.898599
PGS000013	Coronary artery disease	HP:0002721	Immunodeficiency	17	0.00126371	0.00172805	0.731294	0.464672	0.327534	0.4762	0.898599
PGS000016	Atrial fibrillation	HP:0002721	Immunodeficiency	17	-0.00101625	0.00179192	-0.567128	0.570681	0.318524	0.5684	0.898599
PGS000017	Inflammatory bowel disease	HP:0002721	Immunodeficiency	17	-0.00104513	0.00173232	-0.603312	0.546359	0.320314	0.5453	0.898599
PGS000042	Coeliac disease	HP:0002721	Immunodeficiency	17	0.000410098	0.00172406	0.237868	0.812004	0.307317	0.8138	0.898599
PGS000069	Serous epithelial ovarian cancer	HP:0002721	Immunodeficiency	17	0.00261503	0.00172138	1.51915	0.128859	0.402418	0.1293	0.898599
PGS000076	Kidney cancer	HP:0002721	Immunodeficiency	17	0.000774452	0.00176369	0.439108	0.660623	0.313078	0.6631	0.898599
PGS000077	Lymphocytic leukemia	HP:0002721	Immunodeficiency	17	0.000642274	0.00171275	0.374996	0.707697	0.310871	0.7144	0.898599
PGS000080	Non-Hodgkin's lymphoma	HP:0002721	Immunodeficiency	17	-0.000567538	0.00173989	-0.326191	0.744308	0.309424	0.7401	0.898599
PGS000081	Oral cavity and pharyngeal cancers	HP:0002721	Immunodeficiency	17	0.00112997	0.00176206	0.641275	0.521406	0.322311	0.5085	0.898599
PGS000082	Ovarian cancer	HP:0002721	Immunodeficiency	17	0.00230488	0.00171009	1.34781	0.177848	0.381682	0.1801	0.898599
PGS000088	Basophil count	HP:0002721	Immunodeficiency	17	-0.00258931	0.00171349	-1.51113	0.130889	0.401392	0.1264	0.898599
PGS000092	Hematocrit	HP:0002721	Immunodeficiency	17	-0.00165835	0.00172992	-0.958628	0.337844	0.343769	0.3411	0.898599
PGS000093	Hemoglobin concentration	HP:0002721	Immunodeficiency	17	-0.00142602	0.00172738	-0.82554	0.409149	0.333735	0.4123	0.898599
PGS000095	High light scatter reticulocyte percentage of red cells	HP:0002721	Immunodeficiency	17	-0.00106989	0.00173929	-0.615131	0.538527	0.320923	0.5344	0.898599
PGS000096	Immature fraction of reticulocytes	HP:0002721	Immunodeficiency	17	-0.00108629	0.00172827	-0.628544	0.529708	0.321628	0.5277	0.898599
PGS000103	Monocyte percentage of white cells	HP:0002721	Immunodeficiency	17	-0.00125924	0.00174959	-0.719737	0.471758	0.326825	0.4698	0.898599
PGS000106	Neutrophil percentage of white cells	HP:0002721	Immunodeficiency	17	0.00188778	0.00168172	1.12253	0.261752	0.35818	0.2646	0.898599
PGS000112	Reticulocyte fraction of red cells	HP:0002721	Immunodeficiency	17	-0.000409875	0.00171731	-0.238673	0.81138	0.307334	0.8082	0.898599
PGS000114	Juvenile Idiopathic Arthritis	HP:0002721	Immunodeficiency	17	-0.000869745	0.00173767	-0.500524	0.616752	0.315517	0.6105	0.898599
PGS000126	Serum urate	HP:0002721	Immunodeficiency	17	-0.000586592	0.00168699	-0.347715	0.728085	0.310037	0.7207	0.898599
PGS000135	Schizophrenia	HP:0002721	Immunodeficiency	17	-0.00196609	0.00182744	-1.07587	0.282095	0.353847	0.2847	0.898599
PGS000138	Lifetime Major Depressive Disorder	HP:0002721	Immunodeficiency	17	0.00042815	0.00172269	0.248535	0.803742	0.307537	0.8066	0.898599
PGS000140	Broad Depression (seen a General Practitioner for nerves, anxiety, tension or depression)	HP:0002721	Immunodeficiency	17	0.00171449	0.00171493	0.999742	0.317537	0.347171	0.3209	0.898599
PGS000161	Renal cancer	HP:0002721	Immunodeficiency	17	-0.000703677	0.00175582	-0.400769	0.688626	0.311716	0.6875	0.898599
PGS000194	Rheumatoid Arthritis (CCP-positive)	HP:0002721	Immunodeficiency	17	0.000986212	0.00172735	0.57094	0.568094	0.318707	0.5667	0.898599
PGS000195	Rheumatoid Arthritis (CCP-negative)	HP:0002721	Immunodeficiency	17	0.000986212	0.00172735	0.57094	0.568094	0.318707	0.5695	0.898599
PGS000197	Spondyloarthroparthy	HP:0002721	Immunodeficiency	17	0.00153921	0.00174389	0.882628	0.377527	0.337856	0.3765	0.898599
PGS000205	Risk-taking tendency (4-domain principal component model)	HP:0002721	Immunodeficiency	17	0.00238013	0.00172148	1.3826	0.166917	0.385693	0.1586	0.898599
PGS000218	Agouti-related protein (AGRP) serum levels	HP:0002721	Immunodeficiency	17	-0.00120783	0.00171793	-0.703071	0.482081	0.325823	0.4792	0.898599
PGS000219	Ovarian cancer-related tumor marker CA 125 (CA-125) serum levels	HP:0002721	Immunodeficiency	17	0.000438431	0.00172954	0.253496	0.799907	0.307642	0.797	0.898599
PGS000222	C-C motif chemokine 4 (CCL4) serum levels	HP:0002721	Immunodeficiency	17	0.00211339	0.0017291	1.22225	0.221735	0.368056	0.2182	0.898599
PGS000223	Tumor necrosis factor receptor superfamily member 5 (CD40) serum levels	HP:0002721	Immunodeficiency	17	0.00187538	0.00173764	1.07926	0.28058	0.354156	0.272	0.898599
PGS000225	Macrophage colony-stimulating factor 1 (CSF-1) serum levels	HP:0002721	Immunodeficiency	17	0.0015753	0.00174061	0.905027	0.365543	0.339548	0.3617	0.898599
PGS000226	Cystatin-B (CSTB) serum levels	HP:0002721	Immunodeficiency	17	0.00139885	0.0017242	0.811305	0.417272	0.33275	0.4196	0.898599
PGS000227	Cathepsin D (CTSD) serum levels	HP:0002721	Immunodeficiency	17	-0.00225947	0.00173879	-1.29945	0.193916	0.376277	0.1985	0.898599
PGS000228	Cathepsin L1 (CTSL1) serum levels	HP:0002721	Immunodeficiency	17	0.000843309	0.00172941	0.487628	0.625858	0.314979	0.6311	0.898599
PGS000229	Fractalkine (CX3CL1) serum levels	HP:0002721	Immunodeficiency	17	0.00160258	0.00172415	0.929492	0.352729	0.341445	0.3622	0.898599
PGS000230	C-X-C motif chemokine 1 (CXCL1) serum levels	HP:0002721	Immunodeficiency	17	-0.000679362	0.00174826	-0.388594	0.697611	0.31131	0.7	0.898599
PGS000231	C-X-C motif chemokine 16 (CXCL16) serum levels	HP:0002721	Immunodeficiency	17	0.000539095	0.00172931	0.31174	0.755265	0.309034	0.7465	0.898599
PGS000232	C-X-C motif chemokine 6 (CXCL6) serum levels	HP:0002721	Immunodeficiency	17	-0.00092608	0.00173662	-0.533266	0.593899	0.316948	0.5978	0.898599
PGS000233	Dickkopf-related protein 1 (Dkk-1) serum levels	HP:0002721	Immunodeficiency	17	-0.00161546	0.00176647	-0.914513	0.36054	0.340277	0.3622	0.898599
PGS000234	Eosinophil cationic protein (ECP) serum levels	HP:0002721	Immunodeficiency	17	-0.000650226	0.00174738	-0.372114	0.709841	0.31078	0.71	0.898599
PGS000235	Epidermal growth factor (EGF) serum levels	HP:0002721	Immunodeficiency	17	-0.00111851	0.00177863	-0.628861	0.529501	0.321645	0.5224	0.898599
PGS000236	Endothelial cell-specific molecule 1 (ESM-1) serum levels	HP:0002721	Immunodeficiency	17	0.00250172	0.00176241	1.41949	0.155888	0.390057	0.1615	0.898599
PGS000237	Fatty acid-binding protein, adipocyte (FABP4) serum levels	HP:0002721	Immunodeficiency	17	0.00144353	0.00171657	0.840937	0.400468	0.334819	0.4051	0.898599
PGS000239	Fibroblast growth factor 23 (FGF-23) serum levels	HP:0002721	Immunodeficiency	17	-0.000566243	0.00174576	-0.324353	0.745699	0.309373	0.7417	0.898599
PGS000240	Follistatin (FS) serum levels	HP:0002721	Immunodeficiency	17	0.000446505	0.00167586	0.266434	0.789928	0.307926	0.7913	0.898599
PGS000242	Galectin-3 (Gal-3) serum levels	HP:0002721	Immunodeficiency	17	-0.00154865	0.00171128	-0.904963	0.365577	0.339543	0.3637	0.898599
PGS000243	Growth/differentiation factor 15 (GDF-15) serum levels	HP:0002721	Immunodeficiency	17	0.00150627	0.00174563	0.86288	0.388291	0.336399	0.3849	0.898599
PGS000246	Hepatocyte growth factor (HGF) serum levels	HP:0002721	Immunodeficiency	17	-0.000763111	0.00173077	-0.440907	0.65932	0.313144	0.6657	0.898599
PGS000249	Interleukin-18 (IL-18) serum levels	HP:0002721	Immunodeficiency	17	0.00159098	0.00175422	0.90694	0.364531	0.339695	0.363	0.898599
PGS000250	Interleukin-1 receptor antagonist protein (IL-1ra) serum levels	HP:0002721	Immunodeficiency	17	0.0024814	0.00175929	1.41046	0.158536	0.388977	0.1598	0.898599
PGS000251	Interleukin-27 (IL-27) serum levels	HP:0002721	Immunodeficiency	17	-0.00145337	0.00174667	-0.832083	0.405446	0.334193	0.4062	0.898599
PGS000252	Interleukin-6 (IL-6) serum levels	HP:0002721	Immunodeficiency	17	-0.000584282	0.00171814	-0.340067	0.733836	0.309815	0.734	0.898599
PGS000253	Interleukin-6 receptor subunit alpha (IL-6RA) serum levels	HP:0002721	Immunodeficiency	17	-0.00264523	0.00173989	-1.52034	0.128559	0.402571	0.1265	0.898599
PGS000254	Interleukin-8 (IL-8) serum levels	HP:0002721	Immunodeficiency	17	-0.00116752	0.00174112	-0.670554	0.50257	0.323935	0.4992	0.898599
PGS000256	Melusin (ITGB1BP2) serum levels	HP:0002721	Immunodeficiency	17	0.00173491	0.00174907	0.991903	0.321346	0.346511	0.3181	0.898599
PGS000257	Kidney injury molecule 1 (KIM-1) serum levels	HP:0002721	Immunodeficiency	17	0.00168836	0.00172777	0.977189	0.328576	0.345287	0.3306	0.898599
PGS000258	Kallikrein-6 (KLK6) serum levels	HP:0002721	Immunodeficiency	17	-0.000564552	0.00173257	-0.325847	0.744569	0.309414	0.7424	0.898599
PGS000261	Membrane-bound aminopeptidase P (mAmP) serum levels	HP:0002721	Immunodeficiency	17	0.000729258	0.00173208	0.42103	0.673771	0.31242	0.6745	0.898599
PGS000262	Myoglobin (MB) serum levels	HP:0002721	Immunodeficiency	17	-0.000751759	0.00172456	-0.435914	0.662939	0.312959	0.6649	0.898599
PGS000263	Monocyte chemotactic protein 1 (MCP-1) serum levels	HP:0002721	Immunodeficiency	17	0.000857181	0.00172229	0.497698	0.618743	0.315398	0.6219	0.898599
PGS000264	Matrix metalloproteinase-1 (MMP-1) serum levels	HP:0002721	Immunodeficiency	17	-0.000481432	0.00174301	-0.276206	0.782414	0.308151	0.785	0.898599
PGS000265	Matrix metalloproteinase-10 (MMP-10) serum levels	HP:0002721	Immunodeficiency	17	-0.000441043	0.00172025	-0.256384	0.797677	0.307704	0.7989	0.898599
PGS000266	Matrix metalloproteinase-12 (MMP-12) serum levels	HP:0002721	Immunodeficiency	17	-0.000592655	0.00172687	-0.343196	0.731481	0.309905	0.7241	0.898599
PGS000267	Matrix metalloproteinase-3 (MMP-3) serum levels	HP:0002721	Immunodeficiency	17	-0.000551703	0.00172157	-0.320465	0.748644	0.309267	0.7505	0.898599
PGS000268	Matrix metalloproteinase-7 (MMP-7) serum levels	HP:0002721	Immunodeficiency	17	0.00119334	0.00174608	0.683438	0.494397	0.324672	0.4956	0.898599
PGS000269	Myeloperoxidase (MPO) serum levels	HP:0002721	Immunodeficiency	17	-0.00140442	0.00171878	-0.817101	0.413953	0.333149	0.419	0.898599
PGS000270	N-terminal prohormone brain natriuretic peptide (NT-pro_BNP) serum levels	HP:0002721	Immunodeficiency	17	0.000662106	0.0017715	0.373755	0.70862	0.310831	0.7058	0.898599
PGS000272	Pappalysin-1 (PAPPA) serum levels	HP:0002721	Immunodeficiency	17	-0.00170686	0.00175752	-0.971178	0.331559	0.344792	0.3328	0.898599
PGS000273	Proteinase-activated receptor 1 (PAR-1) serum levels	HP:0002721	Immunodeficiency	17	0.00050481	0.00172238	0.293088	0.76948	0.308557	0.7641	0.898599
PGS000275	Platelet endothelial cell adhesion molecule (PECAM-1) serum levels	HP:0002721	Immunodeficiency	17	0.0013971	0.0017266	0.80916	0.418504	0.332603	0.4135	0.898599
PGS000276	Placenta growth factor (PlGF) serum levels	HP:0002721	Immunodeficiency	17	0.000448491	0.00175574	0.255443	0.798403	0.307684	0.7961	0.898599
PGS000277	P-selectin glycoprotein ligand 1 (PSGL-1) serum levels	HP:0002721	Immunodeficiency	17	0.00254692	0.00172018	1.48062	0.138842	0.397539	0.143	0.898599
PGS000278	Pentraxin-related protein PTX3 (PTX3) serum levels	HP:0002721	Immunodeficiency	17	-0.000636882	0.00172778	-0.368612	0.71245	0.31067	0.7173	0.898599
PGS000279	Receptor for advanced glycosylation end products (RAGE) serum levels	HP:0002721	Immunodeficiency	17	-0.00220266	0.00175494	-1.25512	0.209557	0.371495	0.2053	0.898599
PGS000280	Renin (REN) serum levels	HP:0002721	Immunodeficiency	17	-0.00168649	0.00172723	-0.976416	0.328958	0.345223	0.3289	0.898599
PGS000281	Resistin (RETN) serum levels	HP:0002721	Immunodeficiency	17	-0.000651655	0.00175227	-0.371892	0.710006	0.310773	0.7103	0.898599
PGS000282	Stem cell factor (SCF) serum levels	HP:0002721	Immunodeficiency	17	-0.00220171	0.00174206	-1.26386	0.206405	0.372424	0.2057	0.898599
PGS000283	Spondin-1 (SPON1) serum levels	HP:0002721	Immunodeficiency	17	-0.00208871	0.00173849	-1.20145	0.229699	0.365926	0.2257	0.898599
PGS000284	ST2 protein (ST2) serum levels	HP:0002721	Immunodeficiency	17	0.00231035	0.00173825	1.32912	0.183936	0.37957	0.1845	0.898599
PGS000285	Tissue factor (TF) serum levels	HP:0002721	Immunodeficiency	17	0.00106881	0.00173062	0.617586	0.536907	0.321051	0.5361	0.898599
PGS000286	Thrombomodulin (TM) serum levels	HP:0002721	Immunodeficiency	17	-0.000517651	0.00172692	-0.299753	0.764392	0.308724	0.7628	0.898599
PGS000287	Tumor necrosis factor receptor 1 (TNF-R1) serum levels	HP:0002721	Immunodeficiency	17	0.00161437	0.00174045	0.927555	0.353733	0.341293	0.3508	0.898599
PGS000288	Tumor necrosis factor receptor 2 (TNF-R2) serum levels	HP:0002721	Immunodeficiency	17	0.00142589	0.0017367	0.821037	0.411708	0.333422	0.409	0.898599
PGS000289	Tumor necrosis factor ligand superfamily member 14 (TNFSF14) serum levels	HP:0002721	Immunodeficiency	17	0.000891137	0.0016886	0.527736	0.597732	0.3167	0.6009	0.898599
PGS000290	TNF-related apoptosis-inducing ligand (TRAIL) serum levels	HP:0002721	Immunodeficiency	17	0.00115152	0.00173711	0.662897	0.507461	0.323503	0.4972	0.898599
PGS000292	TNF-related activation-induced cytokine (TRANCE) serum levels	HP:0002721	Immunodeficiency	17	0.00152375	0.00174157	0.874928	0.381702	0.337284	0.3755	0.898599
PGS000293	Urokinase plasminogen activator surface receptor (U-PAR) serum levels	HP:0002721	Immunodeficiency	17	0.000916204	0.00172267	0.53185	0.59488	0.316885	0.5875	0.898599
PGS000294	Vascular endothelial growth factor A (VEGF-A) serum levels	HP:0002721	Immunodeficiency	17	0.00169577	0.0017559	0.965757	0.334264	0.344349	0.3315	0.898599
PGS000295	Vascular endothelial growth factor D (VEGF-D) serum levels	HP:0002721	Immunodeficiency	17	-0.00177647	0.00172195	-1.03166	0.302335	0.349911	0.3031	0.898599
PGS000315	Immunoglobulin E (IgE)	HP:0002721	Immunodeficiency	17	-0.00129745	0.00175745	-0.738254	0.460433	0.327966	0.4619	0.898599
PGS000325	Oligoarthritis Juvenile Idiophatic Arthritis	HP:0002721	Immunodeficiency	17	-0.000452026	0.00172537	-0.261988	0.793354	0.307827	0.7792	0.898599
PGS000326	Rheumatoid-factor-negative Polyarthritis (Juvenile Idiophatic Arthritis)	HP:0002721	Immunodeficiency	17	-0.00137635	0.00173582	-0.792911	0.427909	0.331503	0.4845	0.898599
PGS000333	Prostate cancer	HP:0002721	Immunodeficiency	17	-0.00188833	0.00172567	-1.09426	0.273951	0.355533	0.2681	0.898599
PGS000341	Systemic sclerosis	HP:0002721	Immunodeficiency	17	0.000732818	0.00175862	0.416701	0.676935	0.312267	0.6742	0.898599
PGS000351	Invasive epithelial ovarian cancer	HP:0002721	Immunodeficiency	17	0.00242973	0.00172161	1.41131	0.158284	0.389079	0.1622	0.898599
PGS000352	High grade serous ovarian cancer	HP:0002721	Immunodeficiency	17	0.00262123	0.00171851	1.52529	0.12732	0.403207	0.1275	0.898599
PGS000354	Any Cancer	HP:0002721	Immunodeficiency	17	0.00255716	0.00172586	1.48167	0.138561	0.397671	0.139	0.898599
PGS000359	Cancer of tongue	HP:0002721	Immunodeficiency	17	-0.000733149	0.00173975	-0.42141	0.673494	0.312434	0.6677	0.898599
PGS000361	Cancer of larynx	HP:0002721	Immunodeficiency	17	0.00165584	0.00174667	0.947998	0.343227	0.342913	0.3459	0.898599
PGS000366	Cancer of esophagus	HP:0002721	Immunodeficiency	17	0.000918013	0.00173758	0.528327	0.597322	0.316727	0.5993	0.898599
PGS000373	Colorectal cancer	HP:0002721	Immunodeficiency	17	-0.000597407	0.00170491	-0.350404	0.726066	0.310117	0.7219	0.898599
PGS000387	Cancer within the respiratory system	HP:0002721	Immunodeficiency	17	0.00172118	0.00171069	1.00613	0.314456	0.347712	0.3097	0.898599
PGS000395	Cancer of bronchus; lung	HP:0002721	Immunodeficiency	17	0.00246707	0.0016995	1.45164	0.146734	0.393953	0.1445	0.898599
PGS000430	Melanomas of skin (diagnosis or history)	HP:0002721	Immunodeficiency	17	0.00083278	0.0017145	0.485727	0.627206	0.3149	0.6209	0.898599
PGS000446	Basal cell carcinoma	HP:0002721	Immunodeficiency	17	0.000816596	0.00175262	0.465929	0.641309	0.314104	0.6353	0.898599
PGS000469	Carcinoma in situ of skin	HP:0002721	Immunodeficiency	17	-0.000781898	0.00176709	-0.442479	0.658183	0.313203	0.6687	0.898599
PGS000543	Cancer of other female genital organs	HP:0002721	Immunodeficiency	17	-0.00224507	0.00179047	-1.2539	0.210004	0.371365	0.2115	0.898599
PGS000546	Malignant neoplasm of ovary	HP:0002721	Immunodeficiency	17	-0.000418196	0.00174319	-0.239902	0.810427	0.307358	0.8151	0.898599
PGS000594	Cancer of other male genital organs	HP:0002721	Immunodeficiency	17	-0.00180636	0.00174507	-1.03513	0.300716	0.350213	0.3016	0.898599
PGS000597	Malignant neoplasm of testis	HP:0002721	Immunodeficiency	17	-0.0014489	0.00171795	-0.84339	0.399095	0.334994	0.4042	0.898599
PGS000605	Malignant neoplasm of kidney, except pelvis	HP:0002721	Immunodeficiency	17	-0.000686538	0.00173364	-0.396008	0.692135	0.311556	0.6904	0.898599
PGS000614	Cancer of bladder	HP:0002721	Immunodeficiency	17	0.00268053	0.00172094	1.5576	0.119462	0.40741	0.1149	0.898599
PGS000617	Cancer of eye	HP:0002721	Immunodeficiency	17	-0.00247198	0.00171226	-1.4437	0.148956	0.392982	0.1485	0.898599
PGS000620	Cancer of brain	HP:0002721	Immunodeficiency	17	0.000663846	0.00171355	0.387409	0.698488	0.311271	0.6962	0.898599
PGS000645	Lymphoid leukemia	HP:0002721	Immunodeficiency	17	-0.000922286	0.0017293	-0.533329	0.593856	0.316951	0.5931	0.898599
PGS000652	Multiple myeloma	HP:0002721	Immunodeficiency	17	-0.000461543	0.00171775	-0.26869	0.788192	0.307977	0.7954	0.898599
PGS000655	Non-alcoholic fatty liver disease	HP:0002721	Immunodeficiency	17	-0.0019889	0.00171681	-1.15849	0.246782	0.361644	0.2532	0.898599
PGS000656	Non-alcoholic fatty liver disease activity score	HP:0002721	Immunodeficiency	17	-0.00164475	0.00170974	-0.961989	0.336153	0.344042	0.334	0.898599
PGS000666	Body surface area-indexed left ventricular end-systolic volume	HP:0002721	Immunodeficiency	17	-0.00170315	0.00172163	-0.989269	0.322633	0.346291	0.319	0.898599
PGS000674	AST to ALT ratio	HP:0002721	Immunodeficiency	17	-0.0017871	0.00170318	-1.04927	0.294162	0.351458	0.2955	0.898599
PGS000677	Cholesterol [mmol/L] (statin adjusted)	HP:0002721	Immunodeficiency	17	-0.000880447	0.00172977	-0.508997	0.610802	0.315879	0.614	0.898599
PGS000682	eGFR [ml/min/1.73m2]	HP:0002721	Immunodeficiency	17	-0.000658034	0.00174407	-0.377298	0.705986	0.310944	0.7064	0.898599
PGS000691	Non-albumin protein [g/L]	HP:0002721	Immunodeficiency	17	-0.00165475	0.00171327	-0.965845	0.33422	0.344356	0.3306	0.898599
PGS000696	Testosterone [nmol/L]	HP:0002721	Immunodeficiency	17	-0.000749791	0.00175437	-0.427385	0.669138	0.312648	0.679	0.898599
PGS000703	Angina	HP:0002721	Immunodeficiency	17	0.000472494	0.00172317	0.2742	0.783955	0.308104	0.7774	0.898599
PGS000704	Alcoholic cirrhosis	HP:0002721	Immunodeficiency	17	0.0015054	0.00172676	0.87181	0.383401	0.337054	0.3855	0.898599
PGS000705	Gallstones	HP:0002721	Immunodeficiency	17	0.000420068	0.00174733	0.240406	0.810036	0.307369	0.8101	0.898599
PGS000707	Cholecystitis	HP:0002721	Immunodeficiency	17	0.00175284	0.00172566	1.01575	0.309851	0.348534	0.3052	0.898599
PGS000710	Myocardial infarction	HP:0002721	Immunodeficiency	17	0.00196439	0.00171801	1.14341	0.252985	0.360178	0.2576	0.898599
PGS000716	Early life body size	HP:0002721	Immunodeficiency	17	-0.00162981	0.00167873	-0.970859	0.331718	0.344766	0.3301	0.898599
PGS000726	Cirrhosis	HP:0002721	Immunodeficiency	17	0.00100812	0.00172482	0.584479	0.558954	0.319368	0.5648	0.898599
PGS000728	Chronic kidney disease	HP:0002721	Immunodeficiency	17	0.00126763	0.00179613	0.705752	0.480412	0.325982	0.4738	0.898599
PGS000754	Systemic lupus erythrmatosus	HP:0002721	Immunodeficiency	17	0.000672186	0.00172131	0.390509	0.696195	0.311373	0.6963	0.898599
PGS000763	Hearing aid use	HP:0002721	Immunodeficiency	17	0.00187695	0.00171626	1.09363	0.274228	0.355474	0.2684	0.898599
PGS000769	Response to bronchodilator (albutamol)	HP:0002721	Immunodeficiency	17	0.00259714	0.00173927	1.49324	0.135507	0.399124	0.1313	0.898599
PGS000821	Thyroid medication use	HP:0002721	Immunodeficiency	17	-0.00189846	0.00174145	-1.09016	0.275755	0.355154	0.2722	0.898599
PGS000829	Body mass index (male)	HP:0002721	Immunodeficiency	17	0.00149769	0.00165437	0.905291	0.365403	0.339568	0.3707	0.898599
PGS000830	Body mass index (female)	HP:0002721	Immunodeficiency	17	0.00161603	0.00170005	0.950579	0.341915	0.34312	0.3436	0.898599
PGS000839	Two hour glucose during OGTT	HP:0002721	Immunodeficiency	17	-0.000799929	0.00171866	-0.465437	0.641661	0.314084	0.6332	0.898599
PGS000840	Fasting Proinsulin	HP:0002721	Immunodeficiency	17	-0.0011863	0.00174603	-0.679424	0.496936	0.324441	0.4899	0.898599
PGS000843	WHR adjusted for BMI	HP:0002721	Immunodeficiency	17	0.00092639	0.00173469	0.534037	0.593366	0.316983	0.5969	0.898599
PGS000844	Predicted visceral adipose tissue	HP:0002721	Immunodeficiency	17	0.00255586	0.00170208	1.50161	0.133332	0.400181	0.1342	0.898599
PGS000870	Cystic fibrosis related diabetes	HP:0002721	Immunodeficiency	17	-0.000922151	0.00173121	-0.532663	0.594317	0.316921	0.5871	0.898599
PGS000871	Insulin secretion	HP:0002721	Immunodeficiency	17	-0.000890968	0.00174212	-0.511428	0.609099	0.315984	0.6142	0.898599
PGS000874	Chronic lymphocytic leukemia	HP:0002721	Immunodeficiency	17	-0.000890021	0.00170653	-0.52154	0.60204	0.316425	0.5988	0.898599
PGS000877	Insulin resistance	HP:0002721	Immunodeficiency	17	0.00156553	0.00171299	0.91392	0.360852	0.340232	0.3667	0.898599
PGS000879	Intraocular pressure	HP:0002721	Immunodeficiency	17	0.000642838	0.00172203	0.373302	0.708957	0.310817	0.7048	0.898599
PGS000882	25-hydroxyvitamin D	HP:0002721	Immunodeficiency	17	0.00125392	0.00176367	0.710968	0.477174	0.326295	0.4764	0.898599
PGS000903	Parkinson's disease	HP:0002721	Immunodeficiency	17	-0.000440245	0.00171964	-0.25601	0.797965	0.307696	0.798	0.898599
PGS000905	PR interval	HP:0002721	Immunodeficiency	17	-0.000691346	0.00176052	-0.392695	0.69458	0.311445	0.6919	0.898599
PGS000906	Longevity	HP:0002721	Immunodeficiency	17	-0.00216367	0.00171595	-1.26092	0.207463	0.37211	0.2028	0.898599
PGS000914	Abnormal electrocardiogram	HP:0002721	Immunodeficiency	17	0.00163616	0.00174785	0.936097	0.349319	0.341965	0.3488	0.898599
PGS000924	Disorders of porphyrin and bilirubin metabolism (time-to-event)	HP:0002721	Immunodeficiency	17	0.00110804	0.00174892	0.633557	0.526431	0.321895	0.5258	0.898599
PGS000925	Unspecified acute lower respiratory infection (time-to-event)	HP:0002721	Immunodeficiency	17	0.000419391	0.00172788	0.24272	0.808244	0.307416	0.8037	0.898599
PGS000928	Other non-toxic goitre (time-to-event)	HP:0002721	Immunodeficiency	17	-0.000863337	0.00171377	-0.503765	0.614473	0.315655	0.6149	0.898599
PGS000929	All cause dementia (algorithmically-defined)	HP:0002721	Immunodeficiency	17	-0.000678659	0.00179302	-0.378501	0.705092	0.310982	0.7041	0.898599
PGS000931	Blood clot or deep vein thrombosis (diagnosed by doctor)	HP:0002721	Immunodeficiency	17	-0.000642701	0.00172348	-0.37291	0.709249	0.310805	0.7074	0.898599
PGS000939	Hiatus hernia	HP:0002721	Immunodeficiency	17	0.00183931	0.0017239	1.06695	0.286104	0.353039	0.2865	0.898599
PGS000940	Intestinal malabsorption (time-to-event)	HP:0002721	Immunodeficiency	17	0.000982224	0.00170547	0.575927	0.564719	0.318949	0.5677	0.898599
PGS000943	Cholecystitis (time-to-event)	HP:0002721	Immunodeficiency	17	-0.0014038	0.00173629	-0.808505	0.418881	0.332559	0.4198	0.898599
PGS000945	Dementia in alzheimer's disease (time-to-event)	HP:0002721	Immunodeficiency	17	-0.000814351	0.00179074	-0.454756	0.649326	0.313669	0.6561	0.898599
PGS000946	Unspecified dementia (time-to-event)	HP:0002721	Immunodeficiency	17	-0.0011324	0.0017856	-0.634185	0.526021	0.321929	0.5315	0.898599
PGS000947	Mouth ulcers	HP:0002721	Immunodeficiency	17	-0.00170972	0.00174735	-0.978465	0.327944	0.345393	0.3333	0.898599
PGS000950	Skin changes due to chronic exposure to nonionising radiation (time-to-event)	HP:0002721	Immunodeficiency	17	0.00111088	0.0017402	0.638364	0.523299	0.322154	0.5336	0.898599
PGS000954	Left heel quantitative ultrasound index (QUI), direct entry	HP:0002721	Immunodeficiency	17	0.00102748	0.00175593	0.58515	0.558502	0.319401	0.5563	0.898599
PGS000956	Right heel quantitative ultrasound index (QUI), direct entry	HP:0002721	Immunodeficiency	17	0.000634936	0.00176357	0.360028	0.718859	0.310406	0.7265	0.898599
PGS000957	Essential (primary hypertension) (time-to-event)	HP:0002721	Immunodeficiency	17	0.00149202	0.00169361	0.880969	0.378424	0.337732	0.3796	0.898599
PGS000958	Essential hypertension	HP:0002721	Immunodeficiency	17	0.00128356	0.0016965	0.756592	0.44937	0.329125	0.4471	0.898599
PGS000959	Connective tissue disorder	HP:0002721	Immunodeficiency	17	0.0021175	0.00175262	1.20819	0.227096	0.366612	0.2271	0.898599
PGS000960	Other systemic involvement of connective tissue (time-to-event)	HP:0002721	Immunodeficiency	17	0.00115639	0.00173904	0.664958	0.506142	0.323619	0.5078	0.898599
PGS000962	Chronic ischaemic heart disease (time-to-event)	HP:0002721	Immunodeficiency	17	0.00110729	0.00170182	0.650655	0.515333	0.322823	0.5074	0.898599
PGS000963	Follicular cysts of skin and subcutaneous tissue (time-to-event)	HP:0002721	Immunodeficiency	17	-0.00118758	0.00175712	-0.675866	0.499192	0.324237	0.5293	0.898599
PGS000964	Slipped disc	HP:0002721	Immunodeficiency	17	-0.00206796	0.0017191	-1.20293	0.229125	0.366077	0.2316	0.898599
PGS000965	Hypothyroidism/myxoedema	HP:0002721	Immunodeficiency	17	-0.000607963	0.00173538	-0.350335	0.726118	0.310114	0.7266	0.898599
PGS000967	Coxarthrosis [arthrosis of hip] (time-to-event)	HP:0002721	Immunodeficiency	17	-0.00240633	0.00174716	-1.37728	0.168555	0.385073	0.1638	0.898599
PGS000972	Microalbumin [> 40 mg/L]	HP:0002721	Immunodeficiency	17	-0.00139012	0.00175649	-0.791418	0.42878	0.331403	0.432	0.898599
PGS000976	JCV seropositivity for Human Polyomavirus JCV	HP:0002721	Immunodeficiency	17	0.000787752	0.0017272	0.456087	0.648369	0.31372	0.6521	0.898599
PGS000977	MCV seropositivity for Merkel Cell Polyomavirus	HP:0002721	Immunodeficiency	17	0.00113672	0.00172519	0.658897	0.510026	0.32328	0.5117	0.898599
PGS000988	High light scatter reticulocyte percentage	HP:0002721	Immunodeficiency	17	0.000913903	0.00170437	0.536211	0.591863	0.317081	0.5909	0.898599
PGS000989	Reticulocyte %	HP:0002721	Immunodeficiency	17	0.00062766	0.00169511	0.370277	0.711209	0.310722	0.7113	0.898599
PGS000990	Retinal detachments and breaks (time-to-event)	HP:0002721	Immunodeficiency	17	0.000630134	0.00172044	0.366264	0.714201	0.310597	0.7192	0.898599
PGS000995	Dentures	HP:0002721	Immunodeficiency	17	0.00101322	0.00174143	0.581834	0.560734	0.319238	0.556	0.898599
PGS000997	Diverticular disease of intestine (time-to-event)	HP:0002721	Immunodeficiency	17	0.00193949	0.00177643	1.09179	0.275038	0.355304	0.2844	0.898599
PGS000998	Comparative body height at age 10	HP:0002721	Immunodeficiency	17	-0.00258695	0.00172938	-1.49588	0.134817	0.399457	0.1358	0.898599
PGS000999	Comparative body size at age 10	HP:0002721	Immunodeficiency	17	0.00170205	0.00168629	1.00935	0.31291	0.347987	0.306	0.898599
PGS001001	Getting up in morning	HP:0002721	Immunodeficiency	17	-0.000746013	0.00176677	-0.422247	0.672883	0.312463	0.6746	0.898599
PGS001003	Number of medications taken	HP:0002721	Immunodeficiency	17	0.000927499	0.00171109	0.542053	0.587833	0.317348	0.5879	0.898599
PGS001004	Number of non-cancer illnesses	HP:0002721	Immunodeficiency	17	0.00222107	0.00172366	1.28857	0.197672	0.375088	0.1989	0.898599
PGS001006	Weight change compared with 1 year ago	HP:0002721	Immunodeficiency	17	0.00172249	0.00174616	0.986448	0.324014	0.346055	0.3217	0.898599
PGS001009	PEF	HP:0002721	Immunodeficiency	17	-0.00194847	0.0017456	-1.11622	0.264442	0.357583	0.2614	0.898599
PGS001010	PEF pred. ratio	HP:0002721	Immunodeficiency	17	-0.00105287	0.00175572	-0.599679	0.548777	0.320129	0.5499	0.898599
PGS001011	Viral warts (time-to-event)	HP:0002721	Immunodeficiency	17	-0.00126004	0.00172182	-0.731806	0.464359	0.327565	0.4579	0.898599
PGS001013	Macular degeneration	HP:0002721	Immunodeficiency	17	-0.00049915	0.00173334	-0.28797	0.773395	0.308431	0.7765	0.898599
PGS001014	Other disorders of pancreatic internal secretion (time-to-event)	HP:0002721	Immunodeficiency	17	0.000725134	0.00172299	0.420858	0.673897	0.312414	0.6756	0.898599
PGS001015	Enlarged prostate	HP:0002721	Immunodeficiency	17	-0.00109922	0.00172766	-0.636248	0.524676	0.32204	0.5222	0.898599
PGS001016	Sensitivity / hurt feelings	HP:0002721	Immunodeficiency	17	-0.000672728	0.00171212	-0.392922	0.694413	0.311453	0.6942	0.898599
PGS001017	Suffer from 'nerves'	HP:0002721	Immunodeficiency	17	0.000431795	0.00173902	0.248298	0.803925	0.307532	0.8049	0.898599
PGS001019	Attending social / leisure activities (regular attendance at a gym or sports club)	HP:0002721	Immunodeficiency	17	-0.00172557	0.00174235	-0.990367	0.322096	0.346383	0.3159	0.898599
PGS001023	Disorders of mineral metabolism (time-to-event)	HP:0002721	Immunodeficiency	17	-0.00156364	0.00170802	-0.91547	0.360038	0.340352	0.2825	0.898599
PGS001025	Nonrheumatic aortic valve disorders (time-to-event)	HP:0002721	Immunodeficiency	17	0.00104073	0.00173519	0.599779	0.548711	0.320134	0.546	0.898599
PGS001027	Internal derangement of knee (time-to-event)	HP:0002721	Immunodeficiency	17	0.00117514	0.00174734	0.672529	0.501313	0.324047	0.5101	0.898599
PGS001028	Diabetic eye disease	HP:0002721	Immunodeficiency	17	-0.00168949	0.00175085	-0.964952	0.334668	0.344283	0.3346	0.898599
PGS001030	Pulmonary fibrosis	HP:0002721	Immunodeficiency	17	0.00114103	0.00168144	0.678605	0.497454	0.324394	0.5024	0.898599
PGS001031	Fibroblastic disorders (time-to-event)	HP:0002721	Immunodeficiency	17	-0.000864999	0.0017294	-0.500172	0.617	0.315502	0.6213	0.898599
PGS001036	Epstein Barr virus nuclear antigen 1 IgG seropositivity	HP:0002721	Immunodeficiency	17	-0.000962989	0.00173076	-0.556397	0.577992	0.318014	0.576	0.898599
PGS001038	Left heel bone mineral density (BMD) T-score, automated	HP:0002721	Immunodeficiency	17	0.00102942	0.00175588	0.586273	0.557748	0.319457	0.5561	0.898599
PGS001039	Right heel bone mineral density (BMD) T-score, automated	HP:0002721	Immunodeficiency	17	0.00063536	0.00176356	0.360271	0.718677	0.310413	0.7186	0.898599
PGS001042	Thyrotoxicosis [hyperthyroidism] (time-to-event)	HP:0002721	Immunodeficiency	17	-0.00158436	0.00173351	-0.913959	0.360831	0.340235	0.3629	0.898599
PGS001043	Hyperthyroidism, thyrotoxicosis	HP:0002721	Immunodeficiency	17	-0.000856503	0.00173615	-0.493335	0.621822	0.315215	0.6271	0.898599
PGS001048	NSTEMI (algorithmically-defined)	HP:0002721	Immunodeficiency	17	-0.0020326	0.00170941	-1.18907	0.234533	0.364676	0.2455	0.898599
PGS001049	Risk taking behaviour	HP:0002721	Immunodeficiency	17	0.00166974	0.00170908	0.976982	0.328678	0.34527	0.3241	0.898599
PGS001070	Volume of ventricular cerebrospinal fluid (normalised for head size)	HP:0002721	Immunodeficiency	17	-0.00158434	0.00173538	-0.912964	0.361355	0.340158	0.3678	0.898599
PGS001073	Duration of walks	HP:0002721	Immunodeficiency	17	0.000466225	0.00176098	0.264753	0.791223	0.307889	0.7827	0.898599
PGS001075	Usual walking pace	HP:0002721	Immunodeficiency	17	-0.00267642	0.0017204	-1.5557	0.119914	0.40716	0.1188	0.898599
PGS001076	Eosinophill %	HP:0002721	Immunodeficiency	17	-0.0019212	0.0017112	-1.12272	0.261672	0.358198	0.2584	0.898599
PGS001078	Monocyte %	HP:0002721	Immunodeficiency	17	-0.00135274	0.00172883	-0.782458	0.434024	0.330807	0.4339	0.898599
PGS001080	Freq. of tiredness / lethargy in last 2 weeks	HP:0002721	Immunodeficiency	17	-0.00190095	0.001711	-1.11102	0.266673	0.357094	0.2653	0.898599
PGS001081	JC VP1 antigen for Human Polyomavirus JCV	HP:0002721	Immunodeficiency	17	0.000574226	0.00172677	0.332543	0.739509	0.309601	0.7421	0.898599
PGS001090	Often felt loved as a child	HP:0002721	Immunodeficiency	17	-0.00048069	0.00172988	-0.277874	0.781133	0.30819	0.7776	0.898599
PGS001099	Spherical power (left eye)	HP:0002721	Immunodeficiency	17	0.00101498	0.00170677	0.594677	0.552116	0.319877	0.5625	0.898599
PGS001100	Spherical power (right eye)	HP:0002721	Immunodeficiency	17	0.00169656	0.00172251	0.984934	0.324757	0.345929	0.3317	0.898599
PGS001105	Body fat percentage (trunk fat)	HP:0002721	Immunodeficiency	17	0.00274104	0.00174502	1.57078	0.116367	0.40915	0.1191	0.898599
PGS001108	Basal metabolic rate	HP:0002721	Immunodeficiency	17	0.000539027	0.00171173	0.314903	0.752863	0.309118	0.754	0.898599
PGS001110	Reactive arthropathies (time-to-event)	HP:0002721	Immunodeficiency	17	0.000897691	0.00174018	0.51586	0.606	0.316176	0.6023	0.898599
PGS001111	Male genital tract cancer	HP:0002721	Immunodeficiency	17	-0.00168382	0.00173379	-0.971181	0.331558	0.344793	0.3334	0.898599
PGS001112	Aspirin	HP:0002721	Immunodeficiency	17	0.000429123	0.00172204	0.249195	0.803232	0.307551	0.8023	0.898599
PGS001114	Ibuprofen use self-reported	HP:0002721	Immunodeficiency	17	-0.00136473	0.00173812	-0.785175	0.43243	0.330987	0.4339	0.898599
PGS001115	Paracetamol use self-reported	HP:0002721	Immunodeficiency	17	0.00203269	0.00172788	1.17641	0.239551	0.363411	0.2386	0.898599
PGS001117	Started insulin within one year diagnosis of diabetes	HP:0002721	Immunodeficiency	17	0.000910877	0.00171183	0.532107	0.594702	0.316896	0.5957	0.898599
PGS001118	Taking other prescription medications	HP:0002721	Immunodeficiency	17	0.00176859	0.00176037	1.00467	0.31516	0.347588	0.3127	0.898599
PGS001119	Left hand grip strength	HP:0002721	Immunodeficiency	17	0.00041859	0.00172653	0.242446	0.808455	0.30741	0.8128	0.898599
PGS001120	Right hand grip strength	HP:0002721	Immunodeficiency	17	-0.00101352	0.00174129	-0.582053	0.560586	0.319249	0.5573	0.898599
PGS001127	Never Smoker	HP:0002721	Immunodeficiency	17	-0.002221	0.00173305	-1.28156	0.200124	0.374327	0.1996	0.898599
PGS001135	Arthritis (nos)	HP:0002721	Immunodeficiency	17	0.00129696	0.00174955	0.741314	0.458576	0.328158	0.4641	0.898599
PGS001136	Hematologic disease, genetic	HP:0002721	Immunodeficiency	17	0.00140007	0.00169236	0.827288	0.408157	0.333857	0.4133	0.898599
PGS001138	Rheumatoid factor [> 16 IU/mL]	HP:0002721	Immunodeficiency	17	0.00140369	0.00172276	0.814791	0.415274	0.33299	0.4196	0.898599
PGS001140	Seborrheic keratosis (time-to-event)	HP:0002721	Immunodeficiency	17	-0.00120356	0.00171507	-0.701753	0.482902	0.325745	0.4855	0.898599
PGS001141	Facial ageing (looking younger than you are)	HP:0002721	Immunodeficiency	17	-0.00126267	0.00172244	-0.733072	0.463587	0.327644	0.4665	0.898599
PGS001146	Arm fat-free mass (R)	HP:0002721	Immunodeficiency	17	0.000862618	0.00171349	0.503428	0.614711	0.315641	0.6191	0.898599
PGS001148	Trunk fat mass	HP:0002721	Immunodeficiency	17	0.00223773	0.0017266	1.29604	0.195089	0.375903	0.1987	0.898599
PGS001153	Folic acid or folate (Vitamin B9)	HP:0002721	Immunodeficiency	17	-0.00178536	0.00172724	-1.03365	0.301406	0.350084	0.3074	0.898599
PGS001154	Impedance (left arm)	HP:0002721	Immunodeficiency	17	-0.000965507	0.00172126	-0.560931	0.574897	0.318228	0.5666	0.898599
PGS001158	Left leg mass (predicted)	HP:0002721	Immunodeficiency	17	0.000528982	0.00170302	0.310613	0.756122	0.309004	0.7524	0.898599
PGS001159	Right leg mass (predicted)	HP:0002721	Immunodeficiency	17	0.00092912	0.00170232	0.545797	0.585257	0.31752	0.5818	0.898599
PGS001160	Trunk mass (predicted)	HP:0002721	Immunodeficiency	17	-0.000902981	0.00172658	-0.522988	0.601032	0.316489	0.6047	0.898599
PGS001161	Whole body impedance	HP:0002721	Immunodeficiency	17	-0.000523237	0.00172199	-0.303855	0.761265	0.308829	0.7551	0.898599
PGS001165	Arm fat free mass (L)	HP:0002721	Immunodeficiency	17	0.000558409	0.00171698	0.325227	0.745038	0.309397	0.7429	0.898599
PGS001166	Leg fat free mass (L)	HP:0002721	Immunodeficiency	17	0.000626649	0.00170379	0.367798	0.713057	0.310645	0.7124	0.898599
PGS001167	Leg fat-free mass (R)	HP:0002721	Immunodeficiency	17	0.000826593	0.00170187	0.485698	0.627227	0.314899	0.6269	0.898599
PGS001168	Trunk fat free mass	HP:0002721	Immunodeficiency	17	-0.000572883	0.00172834	-0.331464	0.740323	0.30957	0.7382	0.898599
PGS001172	Eosinophill count	HP:0002721	Immunodeficiency	17	-0.00150472	0.00172057	-0.874546	0.38191	0.337256	0.3809	0.898599
PGS001174	Cholelithiasis (time-to-event)	HP:0002721	Immunodeficiency	17	-0.00149269	0.00173602	-0.859837	0.389966	0.336178	0.388	0.898599
PGS001180	Lung function (FEV1/FVC)	HP:0002721	Immunodeficiency	17	-0.00105181	0.00175572	-0.599077	0.549179	0.320099	0.5496	0.898599
PGS001181	Other hypothyroidism (time-to-event)	HP:0002721	Immunodeficiency	17	-0.00123596	0.0017235	-0.717122	0.47337	0.326666	0.4752	0.898599
PGS001185	Intra-ocular pressure, Goldmann-correlated ¬Æ	HP:0002721	Immunodeficiency	17	-0.00067629	0.00172231	-0.392664	0.694603	0.311444	0.6914	0.898599
PGS001192	Gonarthrosis [arthrosis of knee] (time-to-event)	HP:0002721	Immunodeficiency	17	-0.00129827	0.00172021	-0.754714	0.450496	0.329005	0.4578	0.898599
PGS001230	Body weight	HP:0002721	Immunodeficiency	17	0.00163932	0.0017025	0.962887	0.335703	0.344115	0.3426	0.898599
PGS001234	Left arm mass (predicted)	HP:0002721	Immunodeficiency	17	0.00110361	0.00172182	0.640953	0.521615	0.322294	0.5284	0.898599
PGS001235	Right arm mass (predicted)	HP:0002721	Immunodeficiency	17	0.000891654	0.00171554	0.519751	0.603286	0.316347	0.6063	0.898599
PGS001236	Lung function (FEV1)	HP:0002721	Immunodeficiency	17	-0.000696285	0.0017564	-0.396427	0.691825	0.31157	0.6857	0.898599
PGS001237	Lung function (FVC)	HP:0002721	Immunodeficiency	17	-0.0012165	0.00173013	-0.703125	0.482047	0.325826	0.4767	0.898599
PGS001243	Ankle spacing width (R)	HP:0002721	Immunodeficiency	17	0.000698767	0.00172033	0.406182	0.684646	0.311901	0.6827	0.898599
PGS001250	Calculus of kidney and ureter (time-to-event)	HP:0002721	Immunodeficiency	17	0.00158686	0.00174244	0.910711	0.36254	0.339984	0.3676	0.898599
PGS001251	Other interstitial pulmonary diseases (time-to-event)	HP:0002721	Immunodeficiency	17	0.00139917	0.00168614	0.829805	0.406733	0.334033	0.4004	0.898599
PGS001254	Dupuytren's contracture	HP:0002721	Immunodeficiency	17	0.000864023	0.00174479	0.495203	0.620503	0.315293	0.6262	0.898599
PGS001255	Otosclerosis (time-to-event)	HP:0002721	Immunodeficiency	17	0.00262729	0.00171169	1.53491	0.12494	0.404449	0.1231	0.898599
PGS001257	Childhood sunburn	HP:0002721	Immunodeficiency	17	0.00157524	0.00172539	0.912977	0.361348	0.340159	0.3611	0.898599
PGS001263	Atrial flutter	HP:0002721	Immunodeficiency	17	0.00221236	0.00176243	1.25529	0.209497	0.371513	0.2107	0.898599
PGS001264	Deep vein thrombosis	HP:0002721	Immunodeficiency	17	-0.00171527	0.00171541	-0.999916	0.317454	0.347186	0.3229	0.898599
PGS001265	Deep vein thrombosis (leg)	HP:0002721	Immunodeficiency	17	-0.000973152	0.0017128	-0.568165	0.569977	0.318573	0.564	0.898599
PGS001266	Deep vein thrombosis (diagnosed by doctor)	HP:0002721	Immunodeficiency	17	-0.000874387	0.00171437	-0.510035	0.610075	0.315924	0.6086	0.898599
PGS001272	Chronic renal failure (time-to-event)	HP:0002721	Immunodeficiency	17	-0.000538814	0.00175771	-0.306543	0.759218	0.308898	0.7538	0.898599
PGS001274	Osteoporosis without pathological fracture (time-to-event)	HP:0002721	Immunodeficiency	17	-0.000407678	0.00172113	-0.236866	0.812781	0.307297	0.8144	0.898599
PGS001276	Retinal disorders in diseases classified elsewhere (time-to-event)	HP:0002721	Immunodeficiency	17	0.00113085	0.00174158	0.649326	0.516191	0.32275	0.5149	0.898599
PGS001277	PE +/- DVT	HP:0002721	Immunodeficiency	17	-0.0021877	0.00170738	-1.28131	0.200209	0.3743	0.1962	0.898599
PGS001278	previously: Blood clot in the leg (DVT) or lung	HP:0002721	Immunodeficiency	17	-0.000556019	0.00172333	-0.322643	0.746994	0.309326	0.7528	0.898599
PGS001280	PE (time-to-event)	HP:0002721	Immunodeficiency	17	-0.00207364	0.00170819	-1.21394	0.22489	0.367201	0.2268	0.898599
PGS001281	Migraine	HP:0002721	Immunodeficiency	17	-0.000406332	0.00173982	-0.233548	0.815356	0.307231	0.8103	0.898599
PGS001282	Migraine (time-to-event)	HP:0002721	Immunodeficiency	17	-0.000575215	0.00175991	-0.326844	0.743815	0.309442	0.7419	0.898599
PGS001284	Allergic disease (hay fever, allergic rhinitis, or eczema)	HP:0002721	Immunodeficiency	17	-0.000524056	0.00175258	-0.299019	0.764952	0.308706	0.7763	0.898599
PGS001285	Allergic disease (hay fever, rhinitis, or eczema) (diagnosed by doctor)	HP:0002721	Immunodeficiency	17	-0.0006248	0.00175196	-0.35663	0.721401	0.310303	0.7195	0.898599
PGS001287	Psoriatic arthropathy	HP:0002721	Immunodeficiency	17	0.00235046	0.00173045	1.35829	0.1745	0.38288	0.1732	0.898599
PGS001293	Other diseases of liver (time-to-event)	HP:0002721	Immunodeficiency	17	-0.00146161	0.00170319	-0.858155	0.390894	0.336056	0.3916	0.898599
PGS001296	Insulin-dependent diabetes mellitus (time-to-event)	HP:0002721	Immunodeficiency	17	0.00204009	0.00171633	1.18863	0.234704	0.364633	0.23	0.898599
PGS001301	Malabsorption/coeliac disease	HP:0002721	Immunodeficiency	17	0.000658616	0.00170259	0.386833	0.698915	0.311252	0.6983	0.898599
PGS001303	Other cataract (time-to-event)	HP:0002721	Immunodeficiency	17	0.000970824	0.00171912	0.56472	0.572317	0.318408	0.5725	0.898599
PGS001308	Sjogren's syndrome/sicca syndrome	HP:0002721	Immunodeficiency	17	0.000778794	0.00175387	0.444043	0.657052	0.313262	0.655	0.898599
PGS001309	Other rheumatoid arthritis (time-to-event)	HP:0002721	Immunodeficiency	17	0.00268742	0.00174555	1.53958	0.123797	0.405055	0.1227	0.898599
PGS001314	Acute myocardial infarction (time-to-event)	HP:0002721	Immunodeficiency	17	-0.00132031	0.00171353	-0.770518	0.44107	0.330024	0.4443	0.898599
PGS001317	Vascular/heart problems diagnosed by doctor Heart attack	HP:0002721	Immunodeficiency	17	-0.000987158	0.00172347	-0.572774	0.566852	0.318796	0.5654	0.898599
PGS001319	Other metabolic disorders (time-to-event)	HP:0002721	Immunodeficiency	17	-0.00131584	0.00171051	-0.76927	0.44181	0.329942	0.5249	0.898599
PGS001321	Eye problems/disorders (Glaucoma)	HP:0002721	Immunodeficiency	17	-0.00113755	0.00173234	-0.656652	0.511469	0.323155	0.5096	0.898599
PGS001324	Family history of high blood pressure	HP:0002721	Immunodeficiency	17	0.000973362	0.00172544	0.564124	0.572723	0.31838	0.5734	0.898599
PGS001326	Emphysema	HP:0002721	Immunodeficiency	17	0.00107243	0.00173495	0.618133	0.536547	0.321079	0.5354	0.898599
PGS001328	Family history of diabetes	HP:0002721	Immunodeficiency	17	0.0015798	0.00174331	0.906208	0.364918	0.339639	0.362	0.898599
PGS001329	Unspecified diabetes mellitus (time-to-event)	HP:0002721	Immunodeficiency	17	0.00225245	0.00173534	1.29799	0.194418	0.376116	0.1949	0.898599
PGS001330	Crohn's disease [regional enteritis] (time-to-event)	HP:0002721	Immunodeficiency	17	0.000564705	0.00176452	0.320034	0.748971	0.309256	0.7548	0.898599
PGS001331	Crohns disease	HP:0002721	Immunodeficiency	17	-0.000890076	0.0017571	-0.506561	0.61251	0.315774	0.613	0.898599
PGS001337	Family history of breast cancer	HP:0002721	Immunodeficiency	17	0.000439826	0.00172914	0.254362	0.799238	0.307661	0.8037	0.898599
PGS001339	Atrial fibrillation and flutter (time-to-event)	HP:0002721	Immunodeficiency	17	0.00262675	0.00177505	1.47982	0.139055	0.397439	0.1371	0.898599
PGS001343	Asthma (algorithmically-defined)	HP:0002721	Immunodeficiency	17	-0.00109306	0.00175592	-0.622498	0.533675	0.321308	0.5241	0.898599
PGS001344	Asthma (diagnosed by doctor)	HP:0002721	Immunodeficiency	17	-0.00115649	0.00175082	-0.660541	0.508971	0.323371	0.512	0.898599
PGS001346	Asthma (time-to-event)	HP:0002721	Immunodeficiency	17	-0.000995968	0.00174293	-0.571434	0.56776	0.318731	0.5644	0.898599
PGS001347	Family history of Alzheimer's/dementia	HP:0002721	Immunodeficiency	17	-0.00074405	0.00179034	-0.415592	0.677746	0.312228	0.6791	0.898599
PGS001350	Fasting glucose	HP:0002721	Immunodeficiency	17	0.000677961	0.0017641	0.384311	0.700783	0.31117	0.6963	0.898599
PGS001352	Glycated haemoglobin levels (HbA1c)	HP:0002721	Immunodeficiency	17	0.00136143	0.00173942	0.782694	0.433885	0.330823	0.4236	0.898599
PGS001358	3mm cylindrical power (R)	HP:0002721	Immunodeficiency	17	-0.00070242	0.0017217	-0.407982	0.683324	0.311963	0.6839	0.898599
PGS001359	3mm strong meridian (L)	HP:0002721	Immunodeficiency	17	0.000456199	0.00172519	0.264434	0.791468	0.307882	0.7876	0.898599
PGS001362	3mm weak meridian (L)	HP:0002721	Immunodeficiency	17	-0.000451188	0.00172116	-0.262142	0.793235	0.30783	0.7862	0.898599
PGS001363	3mm weak meridian (R)	HP:0002721	Immunodeficiency	17	-0.000823705	0.00173051	-0.475989	0.634126	0.314504	0.6345	0.898599
PGS001364	6mm cylindrical power angle (L)	HP:0002721	Immunodeficiency	17	0.00052561	0.00172636	0.304461	0.760803	0.308844	0.7548	0.898599
PGS001365	6mm strong meridian (L)	HP:0002721	Immunodeficiency	17	-0.000907292	0.00172967	-0.524547	0.599947	0.316558	0.6004	0.898599
PGS001366	6mm strong meridian (R)	HP:0002721	Immunodeficiency	17	-0.000843284	0.00172625	-0.488507	0.625236	0.315015	0.6201	0.898599
PGS001367	6mm weak meridian (L)	HP:0002721	Immunodeficiency	17	-0.000492126	0.0017186	-0.286352	0.774634	0.308392	0.7756	0.898599
PGS001368	6mm weak meridian (R)	HP:0002721	Immunodeficiency	17	-0.00176973	0.00171472	-1.03208	0.302139	0.349947	0.308	0.898599
PGS001369	Acute appendicitis (time-to-event)	HP:0002721	Immunodeficiency	17	0.00155306	0.00173299	0.896176	0.37025	0.338874	0.3719	0.898599
PGS001370	Age asthma diagnosed	HP:0002721	Immunodeficiency	17	-0.00114919	0.00176555	-0.650896	0.515177	0.322837	0.5192	0.898599
PGS001371	Age diabetes diagnosed	HP:0002721	Immunodeficiency	17	-0.00127737	0.00170349	-0.749853	0.453418	0.328696	0.4569	0.898599
PGS001372	Age hayfever or allergic rhinitis diagnosed by doctor	HP:0002721	Immunodeficiency	17	0.00119185	0.00171577	0.694648	0.487344	0.325325	0.4811	0.898599
PGS001373	Age started wearing glasses or contact lenses	HP:0002721	Immunodeficiency	17	0.000618079	0.00172221	0.358887	0.719712	0.310371	0.7182	0.898599
PGS001374	Age stopped smoking	HP:0002721	Immunodeficiency	17	-0.000699701	0.00173847	-0.402481	0.687366	0.311774	0.6904	0.898599
PGS001375	Average heart rate	HP:0002721	Immunodeficiency	17	-0.00055104	0.00172939	-0.318632	0.750033	0.309218	0.7487	0.898599
PGS001376	Average number of times bowels opened per day	HP:0002721	Immunodeficiency	17	-0.000492248	0.00175044	-0.281213	0.778572	0.308269	0.7807	0.898599
PGS001378	Basophill count	HP:0002721	Immunodeficiency	17	-0.00224911	0.00169898	-1.3238	0.185698	0.378974	0.1827	0.898599
PGS001380	Corneal hysteresis (L)	HP:0002721	Immunodeficiency	17	0.00118914	0.00173687	0.684644	0.493636	0.324742	0.4878	0.898599
PGS001381	Corneal hysteresis (R)	HP:0002721	Immunodeficiency	17	-0.000904999	0.00174251	-0.519367	0.603554	0.31633	0.6058	0.898599
PGS001382	Corneal resistance factor (L)	HP:0002721	Immunodeficiency	17	0.000707734	0.00171512	0.412645	0.679904	0.312125	0.6783	0.898599
PGS001383	Corneal resistance factor (R)	HP:0002721	Immunodeficiency	17	0.00052989	0.00173511	0.305393	0.760094	0.308868	0.7594	0.898599
PGS001384	Degree bothered by feeling tired all the time in the last 3 months	HP:0002721	Immunodeficiency	17	0.000911893	0.00169459	0.53812	0.590545	0.317168	0.5914	0.898599
PGS001386	Degree bothered by pain in arms/legs/joints in the past 3 months	HP:0002721	Immunodeficiency	17	0.00148046	0.00174864	0.846637	0.397283	0.335226	0.3888	0.898599
PGS001387	Degree bothered by urinary frequency/bladder irritability in the last 3 months	HP:0002721	Immunodeficiency	17	-0.0004154	0.0017163	-0.242033	0.808776	0.307402	0.8056	0.898599
PGS001392	Family history of lung cancer	HP:0002721	Immunodeficiency	17	0.000666554	0.00170943	0.389928	0.696625	0.311354	0.6951	0.898599
PGS001393	Father's age at death	HP:0002721	Immunodeficiency	17	0.0010251	0.00173083	0.592258	0.553734	0.319755	0.5525	0.898599
PGS001395	Frequency of discomfort/pain in abdomen in last 3 months	HP:0002721	Immunodeficiency	17	0.00117059	0.00173135	0.676115	0.499034	0.324251	0.4903	0.898599
PGS001396	Frequency of unenthusiasm / disinterest in last 2 weeks	HP:0002721	Immunodeficiency	17	-0.000922844	0.00173806	-0.530963	0.595494	0.316845	0.5939	0.898599
PGS001397	Frequency of walking for pleasure in last 4 weeks	HP:0002721	Immunodeficiency	17	-0.000535412	0.00173085	-0.309334	0.757095	0.308971	0.7579	0.898599
PGS001398	Friendship satisfaction	HP:0002721	Immunodeficiency	17	-0.00232017	0.00176185	-1.31689	0.188002	0.378204	0.1839	0.898599
PGS001399	GE / gI antigen for Varicella Zoster Virus	HP:0002721	Immunodeficiency	17	0.00239162	0.00173056	1.382	0.167104	0.385622	0.1708	0.898599
PGS001401	Health satisfaction	HP:0002721	Immunodeficiency	17	0.000435697	0.00172808	0.252127	0.800965	0.307613	0.7991	0.898599
PGS001403	Heel bone mineral density (BMD) (L)	HP:0002721	Immunodeficiency	17	0.00105942	0.0017579	0.60266	0.546793	0.320281	0.5443	0.898599
PGS001404	Heel bone mineral density (BMD) (R)	HP:0002721	Immunodeficiency	17	0.000456625	0.00177031	0.257935	0.796479	0.307738	0.7979	0.898599
PGS001407	HTLV-1 gag antigen for Human T-Lymphotropic Virus 1	HP:0002721	Immunodeficiency	17	0.00123158	0.00174932	0.704035	0.48148	0.32588	0.4823	0.898599
PGS001409	Intra-ocular pressure, corneal-compensated (L)	HP:0002721	Immunodeficiency	17	-0.000809794	0.00172547	-0.469317	0.638887	0.314238	0.6314	0.898599
PGS001410	Intra-ocular pressure, corneal-compensated (R)	HP:0002721	Immunodeficiency	17	0.00260214	0.00176687	1.47274	0.140953	0.396558	0.1437	0.898599
PGS001411	Intra-ocular pressure, Goldmann-correlated (L)	HP:0002721	Immunodeficiency	17	-0.0020952	0.00173992	-1.20419	0.228636	0.366205	0.2312	0.898599
PGS001412	LV ejection fraction	HP:0002721	Immunodeficiency	17	0.000422258	0.00174962	0.241343	0.80931	0.307388	0.809	0.898599
PGS001413	LV stroke volume	HP:0002721	Immunodeficiency	17	-0.00127508	0.00174344	-0.73136	0.464632	0.327538	0.4644	0.898599
PGS001414	Lymphocyte %	HP:0002721	Immunodeficiency	17	-0.00162348	0.00169021	-0.960519	0.336892	0.343922	0.3358	0.898599
PGS001415	Mean FA in anterior limb of internal capsule on FA skeleton (L)	HP:0002721	Immunodeficiency	17	0.00205297	0.00172594	1.18948	0.234369	0.364718	0.2386	0.898599
PGS001416	Mean FA in anterior limb of internal capsule on FA skeleton (R)	HP:0002721	Immunodeficiency	17	0.0024114	0.00176363	1.36729	0.171663	0.383916	0.1709	0.898599
PGS001417	Mean FA in body of corpus callosum on FA skeleton	HP:0002721	Immunodeficiency	17	-0.00171663	0.00176012	-0.975288	0.329517	0.34513	0.3368	0.898599
PGS001418	Mean FA in cerebral peduncle on FA skeleton (L)	HP:0002721	Immunodeficiency	17	0.00110724	0.00174775	0.633525	0.526452	0.321894	0.5259	0.898599
PGS001419	Mean FA in cingulum cingulate gyrus on FA skeleton (L)	HP:0002721	Immunodeficiency	17	-0.000785977	0.00177399	-0.443056	0.657766	0.313225	0.6489	0.898599
PGS001420	Mean FA in cingulum cingulate gyrus on FA skeleton (R)	HP:0002721	Immunodeficiency	17	-0.00123121	0.00177916	-0.692018	0.488994	0.325171	0.4899	0.898599
PGS001421	Mean FA in cingulum hippocampus on FA skeleton (L)	HP:0002721	Immunodeficiency	17	-0.00105078	0.00174352	-0.602681	0.546779	0.320282	0.5459	0.898599
PGS001422	Mean FA in cingulum hippocampus on FA skeleton (R)	HP:0002721	Immunodeficiency	17	0.000429897	0.00174201	0.246782	0.805098	0.3075	0.8121	0.898599
PGS001424	Mean FA in external capsule on FA skeleton (R)	HP:0002721	Immunodeficiency	17	0.00174398	0.00173428	1.00559	0.314714	0.347667	0.3156	0.898599
PGS001425	Mean FA in fornix cres+stria terminalis on FA skeleton (R)	HP:0002721	Immunodeficiency	17	0.00241828	0.00174304	1.38739	0.165454	0.386253	0.1694	0.898599
PGS001426	Mean FA in fornix on FA skeleton	HP:0002721	Immunodeficiency	17	0.00233293	0.00174237	1.33895	0.180717	0.380677	0.1842	0.898599
PGS001427	Mean FA in genu of corpus callosum on FA skeleton	HP:0002721	Immunodeficiency	17	-0.00187236	0.00178275	-1.05027	0.293702	0.351547	0.2923	0.898599
PGS001429	Mean FA in middle cerebellar peduncle on FA skeleton	HP:0002721	Immunodeficiency	17	0.00174595	0.00175466	0.995037	0.31982	0.346775	0.3087	0.898599
PGS001431	Mean FA in posterior limb of internal capsule on FA skeleton (R)	HP:0002721	Immunodeficiency	17	0.00165443	0.00173723	0.952335	0.341024	0.343261	0.3356	0.898599
PGS001432	Mean FA in posterior thalamic radiation on FA skeleton (L)	HP:0002721	Immunodeficiency	17	-0.000699238	0.00172329	-0.405758	0.684957	0.311886	0.6879	0.898599
PGS001433	Mean FA in posterior thalamic radiation on FA skeleton (R)	HP:0002721	Immunodeficiency	17	0.00108622	0.00175905	0.617503	0.536962	0.321046	0.5318	0.898599
PGS001434	Mean FA in retrolenticular part of internal capsule on FA skeleton (L)	HP:0002721	Immunodeficiency	17	-0.000913898	0.00172016	-0.531286	0.59527	0.316859	0.5921	0.898599
PGS001435	Mean FA in retrolenticular part of internal capsule on FA skeleton (R)	HP:0002721	Immunodeficiency	17	-0.00102338	0.0017469	-0.585829	0.558047	0.319435	0.5578	0.898599
PGS001436	Mean FA in sagittal stratum on FA skeleton (L)	HP:0002721	Immunodeficiency	17	-0.000881926	0.00175091	-0.503695	0.614522	0.315652	0.6187	0.898599
PGS001437	Mean FA in sagittal stratum on FA skeleton (R)	HP:0002721	Immunodeficiency	17	-0.00143694	0.00176144	-0.815772	0.414713	0.333057	0.4202	0.898599
PGS001438	Mean FA in splenium of corpus callosum on FA skeleton	HP:0002721	Immunodeficiency	17	0.000904365	0.00170423	0.530659	0.595705	0.316831	0.5977	0.898599
PGS001443	Mean FA in superior fronto-occipital fasciculus on FA skeleton (L)	HP:0002721	Immunodeficiency	17	-0.00180626	0.0017163	-1.05242	0.292716	0.351738	0.2917	0.898599
PGS001444	Mean FA in superior fronto-occipital fasciculus on FA skeleton (R)	HP:0002721	Immunodeficiency	17	-0.00164918	0.00170987	-0.964509	0.334889	0.344247	0.327	0.898599
PGS001445	Mean FA in superior longitudinal fasciculus on FA skeleton (L)	HP:0002721	Immunodeficiency	17	0.0010121	0.0017245	0.586895	0.55733	0.319488	0.5514	0.898599
PGS001446	Mean FA in superior longitudinal fasciculus on FA skeleton (R)	HP:0002721	Immunodeficiency	17	-0.000608537	0.00172998	-0.35176	0.72505	0.310157	0.7308	0.898599
PGS001447	Mean FA in tapetum on FA skeleton (L)	HP:0002721	Immunodeficiency	17	0.00195879	0.00174709	1.12117	0.262329	0.358051	0.2655	0.898599
PGS001448	Mean FA in tapetum on FA skeleton (R)	HP:0002721	Immunodeficiency	17	0.00204908	0.00172077	1.19079	0.233855	0.36485	0.234	0.898599
PGS001449	Mean FA in uncinate fasciculus on FA skeleton (R)	HP:0002721	Immunodeficiency	17	0.000777352	0.00176129	0.441354	0.658997	0.313161	0.6484	0.898599
PGS001450	Mean ICVF in anterior corona radiata on FA skeleton (L)	HP:0002721	Immunodeficiency	17	-0.000672831	0.00172703	-0.389588	0.696876	0.311342	0.6982	0.898599
PGS001452	Mean ICVF in anterior limb of internal capsule on FA skeleton (L)	HP:0002721	Immunodeficiency	17	0.00147132	0.00174692	0.84224	0.399739	0.334912	0.3953	0.898599
PGS001453	Mean ICVF in anterior limb of internal capsule on FA skeleton (R)	HP:0002721	Immunodeficiency	17	0.00217135	0.00174762	1.24246	0.21419	0.370159	0.214	0.898599
PGS001454	Mean ICVF in body of corpus callosum on FA skeleton	HP:0002721	Immunodeficiency	17	-0.00056897	0.00171417	-0.331922	0.739978	0.309583	0.736	0.898599
PGS001455	Mean ICVF in cerebral peduncle on FA skeleton (L)	HP:0002721	Immunodeficiency	17	0.00150161	0.00173569	0.865138	0.387051	0.336564	0.3769	0.898599
PGS001456	Mean ICVF in cerebral peduncle on FA skeleton (R)	HP:0002721	Immunodeficiency	17	0.000627223	0.00172776	0.363027	0.716617	0.310497	0.7196	0.898599
PGS001457	Mean ICVF in cingulum cingulate gyrus on FA skeleton (L)	HP:0002721	Immunodeficiency	17	0.000647909	0.00173351	0.373757	0.708619	0.310832	0.7132	0.898599
PGS001458	Mean ICVF in cingulum cingulate gyrus on FA skeleton (R)	HP:0002721	Immunodeficiency	17	0.000644041	0.00173535	0.371129	0.710574	0.310749	0.7148	0.898599
PGS001461	Mean ICVF in external capsule on FA skeleton (L)	HP:0002721	Immunodeficiency	17	0.000827733	0.0017141	0.482896	0.629214	0.314784	0.6252	0.898599
PGS001463	Mean ICVF in fornix cres+stria terminalis on FA skeleton (L)	HP:0002721	Immunodeficiency	17	0.00161317	0.00171763	0.93918	0.347734	0.34221	0.3433	0.898599
PGS001464	Mean ICVF in fornix cres+stria terminalis on FA skeleton (R)	HP:0002721	Immunodeficiency	17	0.000557978	0.00172533	0.323405	0.746417	0.309347	0.7463	0.898599
PGS001466	Mean ICVF in genu of corpus callosum on FA skeleton	HP:0002721	Immunodeficiency	17	-0.000971469	0.00172453	-0.563325	0.573267	0.318342	0.5708	0.898599
PGS001467	Mean ICVF in inferior cerebellar peduncle on FA skeleton (L)	HP:0002721	Immunodeficiency	17	-0.00116591	0.00172811	-0.674672	0.49995	0.324169	0.4991	0.898599
PGS001468	Mean ICVF in inferior cerebellar peduncle on FA skeleton (R)	HP:0002721	Immunodeficiency	17	-0.00123049	0.00171666	-0.716792	0.473573	0.326646	0.4695	0.898599
PGS001469	Mean ICVF in medial lemniscus on FA skeleton (L)	HP:0002721	Immunodeficiency	17	0.0022748	0.00174116	1.30649	0.191513	0.377051	0.1871	0.898599
PGS001474	Mean ICVF in posterior limb of internal capsule on FA skeleton (L)	HP:0002721	Immunodeficiency	17	0.000626404	0.00172443	0.363253	0.716448	0.310504	0.7204	0.898599
PGS001476	Mean ICVF in posterior thalamic radiation on FA skeleton (L)	HP:0002721	Immunodeficiency	17	-0.000465464	0.00174243	-0.267135	0.789389	0.307942	0.7854	0.898599
PGS001477	Mean ICVF in posterior thalamic radiation on FA skeleton (R)	HP:0002721	Immunodeficiency	17	-0.000759733	0.00171932	-0.441881	0.658616	0.313181	0.6575	0.898599
PGS001479	Mean ICVF in retrolenticular part of internal capsule on FA skeleton (R)	HP:0002721	Immunodeficiency	17	-0.000776858	0.00173867	-0.446813	0.655051	0.313366	0.6527	0.898599
PGS001480	Mean ICVF in sagittal stratum on FA skeleton (L)	HP:0002721	Immunodeficiency	17	-0.000435301	0.00174013	-0.250154	0.80249	0.307571	0.8028	0.898599
PGS001483	Mean ICVF in superior cerebellar peduncle on FA skeleton (R)	HP:0002721	Immunodeficiency	17	0.00231438	0.00173496	1.33397	0.182342	0.380115	0.1812	0.898599
PGS001485	Mean ICVF in superior corona radiata on FA skeleton (R)	HP:0002721	Immunodeficiency	17	-0.000499612	0.00170974	-0.292215	0.770148	0.308535	0.7709	0.898599
PGS001486	Mean ICVF in superior fronto-occipital fasciculus on FA skeleton (L)	HP:0002721	Immunodeficiency	17	0.00127256	0.00172637	0.73713	0.461116	0.327896	0.4606	0.898599
PGS001487	Mean ICVF in superior fronto-occipital fasciculus on FA skeleton (R)	HP:0002721	Immunodeficiency	17	0.000493754	0.00170383	0.28979	0.772002	0.308476	0.7674	0.898599
PGS001488	Mean ICVF in superior longitudinal fasciculus on FA skeleton (L)	HP:0002721	Immunodeficiency	17	0.000513203	0.00174244	0.294531	0.768378	0.308593	0.7755	0.898599
PGS001489	Mean ICVF in superior longitudinal fasciculus on FA skeleton (R)	HP:0002721	Immunodeficiency	17	0.000495688	0.00174237	0.28449	0.776059	0.308347	0.7739	0.898599
PGS001490	Mean ICVF in tapetum on FA skeleton (L)	HP:0002721	Immunodeficiency	17	0.00231041	0.00171232	1.34929	0.177374	0.38185	0.1817	0.898599
PGS001493	Mean ISOVF in anterior corona radiata on FA skeleton (L)	HP:0002721	Immunodeficiency	17	-0.000938404	0.00175192	-0.535643	0.592256	0.317056	0.5936	0.898599
PGS001494	Mean ISOVF in anterior corona radiata on FA skeleton (R)	HP:0002721	Immunodeficiency	17	-0.00122156	0.00174031	-0.70192	0.482798	0.325754	0.4872	0.898599
PGS001496	Mean ISOVF in cingulum cingulate gyrus on FA skeleton (L)	HP:0002721	Immunodeficiency	17	0.00208206	0.00175716	1.1849	0.236175	0.364259	0.2314	0.898599
PGS001498	Mean ISOVF in external capsule on FA skeleton (L)	HP:0002721	Immunodeficiency	17	-0.00103463	0.00170149	-0.608074	0.543197	0.320558	0.5441	0.898599
PGS001499	Mean ISOVF in fornix on FA skeleton	HP:0002721	Immunodeficiency	17	-0.00199761	0.00173972	-1.14824	0.250987	0.360646	0.2558	0.898599
PGS001500	Mean ISOVF in posterior corona radiata on FA skeleton (L)	HP:0002721	Immunodeficiency	17	0.00214452	0.00169432	1.26571	0.205742	0.372622	0.2056	0.898599
PGS001503	Mean ISOVF in sagittal stratum on FA skeleton (R)	HP:0002721	Immunodeficiency	17	0.000421588	0.0017111	0.246384	0.805407	0.307492	0.8004	0.898599
PGS001504	Mean ISOVF in superior cerebellar peduncle on FA skeleton (R)	HP:0002721	Immunodeficiency	17	0.000638082	0.00173628	0.367501	0.713279	0.310635	0.7132	0.898599
PGS001506	Mean ISOVF in superior corona radiata on FA skeleton (R)	HP:0002721	Immunodeficiency	17	-0.000541808	0.00176129	-0.30762	0.758398	0.308926	0.757	0.898599
PGS001508	Median T2star in caudate (R)	HP:0002721	Immunodeficiency	17	0.000419129	0.00174279	0.240493	0.809969	0.30737	0.8105	0.898599
PGS001511	Median T2star in putamen (L)	HP:0002721	Immunodeficiency	17	0.000710552	0.00175129	0.405731	0.684977	0.311885	0.6871	0.898599
PGS001512	Median T2star in putamen (R)	HP:0002721	Immunodeficiency	17	0.0011532	0.00173817	0.663459	0.507101	0.323535	0.5057	0.898599
PGS001513	Median T2star in thalamus (R)	HP:0002721	Immunodeficiency	17	0.00268985	0.00172832	1.55633	0.119762	0.407244	0.1272	0.898599
PGS001514	Non-cancer illness year/age first occurred	HP:0002721	Immunodeficiency	17	-0.000631685	0.0017401	-0.363016	0.716625	0.310497	0.7172	0.898599
PGS001516	Other diseases of intestine (time-to-event)	HP:0002721	Immunodeficiency	17	-0.000437283	0.0017814	-0.245472	0.806112	0.307473	0.7983	0.898599
PGS001519	Position of pulse wave notch	HP:0002721	Immunodeficiency	17	0.0022354	0.00172565	1.2954	0.195309	0.375833	0.193	0.898599
PGS001520	Position of the pulse wave peak	HP:0002721	Immunodeficiency	17	0.00233019	0.00173576	1.34246	0.179575	0.381075	0.1762	0.898599
PGS001522	Psoriatic and enteropathic arthropathies (time-to-event)	HP:0002721	Immunodeficiency	17	0.00134575	0.00170545	0.789084	0.430142	0.331247	0.4374	0.898599
PGS001530	Speed of sound through heel (L)	HP:0002721	Immunodeficiency	17	0.000998498	0.00175375	0.569352	0.569171	0.31863	0.56	0.898599
PGS001531	Speed of sound through heel (R)	HP:0002721	Immunodeficiency	17	0.000777287	0.00175641	0.442544	0.658136	0.313206	0.6477	0.898599
PGS001533	Tinnitus severity	HP:0002721	Immunodeficiency	17	-0.00120497	0.00175592	-0.686232	0.492634	0.324834	0.4876	0.898599
PGS001534	Total Volume of white matter hyperintensities (from T1 and T2 FLAIR images)	HP:0002721	Immunodeficiency	17	-0.00108336	0.00176078	-0.615274	0.538433	0.32093	0.5431	0.898599
PGS001536	Vitiligo (time-to-event)	HP:0002721	Immunodeficiency	17	0.000772924	0.00173729	0.444903	0.656431	0.313294	0.6602	0.898599
PGS001537	Volume of accumbens (L)	HP:0002721	Immunodeficiency	17	0.00232072	0.00172221	1.34753	0.177938	0.38165	0.1852	0.898599
PGS001538	Volume of accumbens (R)	HP:0002721	Immunodeficiency	17	0.00153674	0.00170134	0.903254	0.366483	0.339413	0.3646	0.898599
PGS001539	Volume of brain stem + 4th ventricle	HP:0002721	Immunodeficiency	17	-0.00182807	0.00169866	-1.07619	0.281953	0.353876	0.2685	0.898599
PGS001540	Volume of brain, grey+white matter	HP:0002721	Immunodeficiency	17	-0.000596326	0.00169927	-0.35093	0.725672	0.310132	0.726	0.898599
PGS001541	Volume of brain, grey+white matter (normalised for head size)	HP:0002721	Immunodeficiency	17	-0.00200932	0.00173738	-1.15652	0.247586	0.361452	0.2516	0.898599
PGS001543	Volume of caudate (R)	HP:0002721	Immunodeficiency	17	-0.000469856	0.00174758	-0.268862	0.78806	0.307981	0.7834	0.898599
PGS001544	Volume of grey matter	HP:0002721	Immunodeficiency	17	-0.000550486	0.00170583	-0.322709	0.746944	0.309328	0.7497	0.898599
PGS001545	Volume of grey matter (normalised for head size)	HP:0002721	Immunodeficiency	17	-0.00154723	0.00171906	-0.900044	0.368189	0.339168	0.3753	0.898599
PGS001549	Volume of grey matter in Central Opercular Cortex (R)	HP:0002721	Immunodeficiency	17	-0.000413404	0.00172811	-0.239223	0.810954	0.307345	0.8047	0.898599
PGS001550	Volume of grey matter in Cingulate Gyrus, anterior division (L)	HP:0002721	Immunodeficiency	17	-0.00170721	0.00172768	-0.988152	0.323179	0.346198	0.3163	0.898599
PGS001551	Volume of grey matter in Cingulate Gyrus, anterior division (R)	HP:0002721	Immunodeficiency	17	-0.0022052	0.00169838	-1.29842	0.194271	0.376163	0.1933	0.898599
PGS001552	Volume of grey matter in Cingulate Gyrus, posterior division (R)	HP:0002721	Immunodeficiency	17	-0.000798729	0.00170988	-0.467127	0.640452	0.314151	0.6428	0.898599
PGS001553	Volume of grey matter in Crus I Cerebellum (R)	HP:0002721	Immunodeficiency	17	-0.00259153	0.00173111	-1.49703	0.134518	0.399603	0.134	0.898599
PGS001555	Volume of grey matter in Crus II Cerebellum (R)	HP:0002721	Immunodeficiency	17	-0.00168097	0.00179629	-0.9358	0.349472	0.341942	0.3472	0.898599
PGS001558	Volume of grey matter in Frontal Orbital Cortex (L)	HP:0002721	Immunodeficiency	17	-0.000932428	0.00171461	-0.543814	0.586621	0.317429	0.5861	0.898599
PGS001559	Volume of grey matter in Frontal Orbital Cortex (R)	HP:0002721	Immunodeficiency	17	-0.00187149	0.00172236	-1.08659	0.27733	0.354826	0.2708	0.898599
PGS001560	Volume of grey matter in Frontal Pole (L)	HP:0002721	Immunodeficiency	17	-0.000839462	0.00173489	-0.48387	0.628523	0.314824	0.6251	0.898599
PGS001561	Volume of grey matter in Heschl's Gyrus (includes H1 and H2) (L)	HP:0002721	Immunodeficiency	17	0.0014586	0.00170057	0.857709	0.39114	0.336023	0.3921	0.898599
PGS001562	Volume of grey matter in Heschl's Gyrus (includes H1 and H2) (R)	HP:0002721	Immunodeficiency	17	-0.00224072	0.00173343	-1.29265	0.19626	0.375532	0.1991	0.898599
PGS001563	Volume of grey matter in Hippocampus (L)	HP:0002721	Immunodeficiency	17	0.00239888	0.00174128	1.37765	0.168441	0.385116	0.1682	0.898599
PGS001564	Volume of grey matter in Hippocampus (R)	HP:0002721	Immunodeficiency	17	0.00162883	0.00174991	0.930808	0.352048	0.341548	0.3467	0.898599
PGS001566	Volume of grey matter in I-IV Cerebellum (R)	HP:0002721	Immunodeficiency	17	0.0017149	0.00172766	0.99261	0.321002	0.346571	0.3248	0.898599
PGS001567	Volume of grey matter in Inferior Frontal Gyrus, pars triangularis (R)	HP:0002721	Immunodeficiency	17	0.00168531	0.00175389	0.960903	0.336699	0.343954	0.328	0.898599
PGS001568	Volume of grey matter in Inferior Temporal Gyrus, posterior division (L)	HP:0002721	Immunodeficiency	17	0.00169223	0.00172502	0.980995	0.326695	0.345602	0.3238	0.898599
PGS001569	Volume of grey matter in Insular Cortex (L)	HP:0002721	Immunodeficiency	17	0.00184862	0.00172939	1.06894	0.285205	0.353219	0.2823	0.898599
PGS001570	Volume of grey matter in Insular Cortex (R)	HP:0002721	Immunodeficiency	17	0.00124683	0.00173573	0.71833	0.472625	0.326739	0.4651	0.898599
PGS001571	Volume of grey matter in Intracalcarine Cortex (L)	HP:0002721	Immunodeficiency	17	-0.00201919	0.00177805	-1.13562	0.256231	0.359428	0.2555	0.898599
PGS001572	Volume of grey matter in IX Cerebellum (L)	HP:0002721	Immunodeficiency	17	0.00107543	0.00170775	0.629732	0.528931	0.321691	0.5258	0.898599
PGS001573	Volume of grey matter in IX Cerebellum (R)	HP:0002721	Immunodeficiency	17	0.00190994	0.00171265	1.1152	0.26488	0.357487	0.2701	0.898599
PGS001575	Volume of grey matter in Lateral Occipital Cortex, superior division (R)	HP:0002721	Immunodeficiency	17	0.00181215	0.00172955	1.04775	0.294859	0.351324	0.291	0.898599
PGS001576	Volume of grey matter in Lingual Gyrus (R)	HP:0002721	Immunodeficiency	17	0.000566341	0.00174179	0.325149	0.745097	0.309395	0.7456	0.898599
PGS001578	Volume of grey matter in Middle Frontal Gyrus (R)	HP:0002721	Immunodeficiency	17	-0.000643748	0.00174739	-0.368405	0.712604	0.310664	0.7135	0.898599
PGS001579	Volume of grey matter in Middle Temporal Gyrus, posterior division (R)	HP:0002721	Immunodeficiency	17	0.00197969	0.00175075	1.13077	0.258268	0.358964	0.2593	0.898599
PGS001580	Volume of grey matter in Occipital Fusiform Gyrus (L)	HP:0002721	Immunodeficiency	17	0.00184004	0.00174832	1.05246	0.292695	0.351742	0.2926	0.898599
PGS001581	Volume of grey matter in Occipital Pole (R)	HP:0002721	Immunodeficiency	17	0.00134103	0.00173757	0.771785	0.440319	0.330106	0.4403	0.898599
PGS001584	Volume of grey matter in Parahippocampal Gyrus, anterior division (R)	HP:0002721	Immunodeficiency	17	-0.001945	0.00173673	-1.11992	0.26286	0.357933	0.2648	0.898599
PGS001585	Volume of grey matter in Parahippocampal Gyrus, posterior division (L)	HP:0002721	Immunodeficiency	17	-0.000416586	0.0017053	-0.244288	0.807029	0.307448	0.8091	0.898599
PGS001589	Volume of grey matter in Planum Temporale (L)	HP:0002721	Immunodeficiency	17	0.000955122	0.00172899	0.552415	0.580716	0.317827	0.5927	0.898599
PGS001590	Volume of grey matter in Precentral Gyrus (L)	HP:0002721	Immunodeficiency	17	-0.00164046	0.0017199	-0.95381	0.340277	0.34338	0.3447	0.898599
PGS001593	Volume of grey matter in Putamen (L)	HP:0002721	Immunodeficiency	17	0.0016624	0.00171308	0.970418	0.331937	0.34473	0.3262	0.898599
PGS001594	Volume of grey matter in Putamen (R)	HP:0002721	Immunodeficiency	17	0.00197202	0.00173843	1.13437	0.256755	0.359308	0.259	0.898599
PGS001595	Volume of grey matter in Subcallosal Cortex (L)	HP:0002721	Immunodeficiency	17	0.00067301	0.0017078	0.39408	0.693557	0.311491	0.6911	0.898599
PGS001597	Volume of grey matter in Superior Frontal Gyrus (L)	HP:0002721	Immunodeficiency	17	-0.000718519	0.00168523	-0.426362	0.669883	0.312611	0.6712	0.898599
PGS001598	Volume of grey matter in Superior Frontal Gyrus (R)	HP:0002721	Immunodeficiency	17	-0.000486624	0.00172242	-0.282523	0.777567	0.3083	0.7774	0.898599
PGS001600	Volume of grey matter in Superior Temporal Gyrus, posterior division (L)	HP:0002721	Immunodeficiency	17	-0.0026258	0.00171794	-1.52846	0.126533	0.403615	0.1309	0.898599
PGS001601	Volume of grey matter in Supracalcarine Cortex (L)	HP:0002721	Immunodeficiency	17	-0.00147678	0.00176916	-0.834733	0.403953	0.33438	0.4088	0.898599
PGS001602	Volume of grey matter in Supracalcarine Cortex (R)	HP:0002721	Immunodeficiency	17	0.00184808	0.00174358	1.05994	0.28928	0.352409	0.2786	0.898599
PGS001604	Volume of grey matter in Temporal Fusiform Cortex, posterior division (L)	HP:0002721	Immunodeficiency	17	-0.000716267	0.00172622	-0.414935	0.678227	0.312205	0.6787	0.898599
PGS001605	Volume of grey matter in Temporal Fusiform Cortex, posterior division (R)	HP:0002721	Immunodeficiency	17	0.000535157	0.00173789	0.307934	0.75816	0.308934	0.7529	0.898599
PGS001607	Volume of grey matter in Temporal Pole (R)	HP:0002721	Immunodeficiency	17	0.00115898	0.00172647	0.671303	0.502093	0.323977	0.5088	0.898599
PGS001610	Volume of grey matter in V Cerebellum (L)	HP:0002721	Immunodeficiency	17	0.000916746	0.00175217	0.523205	0.600881	0.316499	0.6053	0.898599
PGS001611	Volume of grey matter in V Cerebellum (R)	HP:0002721	Immunodeficiency	17	0.00107268	0.00172201	0.622924	0.533394	0.321331	0.5274	0.898599
PGS001612	Volume of grey matter in Ventral Striatum (L)	HP:0002721	Immunodeficiency	17	0.00139182	0.00170151	0.817992	0.413444	0.333211	0.4149	0.898599
PGS001613	Volume of grey matter in Ventral Striatum (R)	HP:0002721	Immunodeficiency	17	0.00190151	0.00169579	1.12131	0.262269	0.358064	0.2601	0.898599
PGS001614	Volume of grey matter in Vermis Crus II Cerebellum	HP:0002721	Immunodeficiency	17	-0.000905171	0.00174971	-0.517327	0.604976	0.31624	0.6107	0.898599
PGS001616	Volume of grey matter in Vermis VI Cerebellum	HP:0002721	Immunodeficiency	17	-0.000662216	0.00173556	-0.381558	0.702823	0.311081	0.698	0.898599
PGS001617	Volume of grey matter in Vermis VIIb Cerebellum	HP:0002721	Immunodeficiency	17	0.000418337	0.00176916	0.23646	0.813096	0.307289	0.807	0.898599
PGS001619	Volume of grey matter in Vermis VIIIb Cerebellum	HP:0002721	Immunodeficiency	17	0.00250539	0.00173682	1.44252	0.149289	0.392838	0.1531	0.898599
PGS001620	Volume of grey matter in Vermis X Cerebellum	HP:0002721	Immunodeficiency	17	0.00244683	0.00168922	1.4485	0.14761	0.393569	0.1453	0.898599
PGS001621	Volume of grey matter in VI Cerebellum (L)	HP:0002721	Immunodeficiency	17	0.00137878	0.0017295	0.797209	0.42541	0.331792	0.4212	0.898599
PGS001622	Volume of grey matter in VI Cerebellum (R)	HP:0002721	Immunodeficiency	17	0.00140624	0.00173536	0.810342	0.417825	0.332684	0.4145	0.898599
PGS001623	Volume of grey matter in VIIb Cerebellum (L)	HP:0002721	Immunodeficiency	17	-0.000907377	0.00173042	-0.524367	0.600073	0.31655	0.6028	0.898599
PGS001624	Volume of grey matter in VIIb Cerebellum (R)	HP:0002721	Immunodeficiency	17	-0.000611464	0.00175607	-0.348201	0.72772	0.310051	0.7287	0.898599
PGS001625	Volume of grey matter in VIIIa Cerebellum (L)	HP:0002721	Immunodeficiency	17	0.00140197	0.00172792	0.811363	0.417239	0.332754	0.4241	0.898599
PGS001626	Volume of grey matter in VIIIa Cerebellum (R)	HP:0002721	Immunodeficiency	17	-0.0011039	0.00171921	-0.6421	0.520871	0.322356	0.5209	0.898599
PGS001627	Volume of grey matter in VIIIb Cerebellum (L)	HP:0002721	Immunodeficiency	17	0.000934007	0.00172281	0.542143	0.587771	0.317352	0.5852	0.898599
PGS001629	Volume of grey matter in X Cerebellum (R)	HP:0002721	Immunodeficiency	17	-0.00262161	0.0017365	-1.50971	0.131252	0.401211	0.1347	0.898599
PGS001630	Volume of hippocampus (L)	HP:0002721	Immunodeficiency	17	0.000753875	0.00173676	0.434069	0.664278	0.312891	0.6656	0.898599
PGS001631	Volume of pallidum (L)	HP:0002721	Immunodeficiency	17	0.00183627	0.00171529	1.07053	0.284491	0.353362	0.2853	0.898599
PGS001632	Volume of pallidum (R)	HP:0002721	Immunodeficiency	17	0.00118861	0.00171864	0.691599	0.489257	0.325146	0.4852	0.898599
PGS001633	Volume of peripheral cortical grey matter	HP:0002721	Immunodeficiency	17	0.000503816	0.00169027	0.298069	0.765676	0.308682	0.7695	0.898599
PGS001634	Volume of peripheral cortical grey matter (normalised for head size)	HP:0002721	Immunodeficiency	17	-0.000895012	0.00171819	-0.520905	0.602482	0.316397	0.6045	0.898599
PGS001635	Volume of putamen (L)	HP:0002721	Immunodeficiency	17	0.00122596	0.00171501	0.714841	0.474778	0.326528	0.4766	0.898599
PGS001637	Volume of thalamus (L)	HP:0002721	Immunodeficiency	17	-0.00185182	0.0017414	-1.06341	0.287706	0.35272	0.2836	0.898599
PGS001638	Volume of thalamus (R)	HP:0002721	Immunodeficiency	17	-0.000507018	0.00175177	-0.289431	0.772277	0.308467	0.7729	0.898599
PGS001639	Volume of ventricular cerebrospinal fluid	HP:0002721	Immunodeficiency	17	-0.00107955	0.00172785	-0.624794	0.532167	0.321429	0.5338	0.898599
PGS001640	Volume of white matter	HP:0002721	Immunodeficiency	17	0.000758602	0.00171196	0.44312	0.657719	0.313227	0.6433	0.898599
PGS001641	Volume of white matter (normalised for head size)	HP:0002721	Immunodeficiency	17	-0.00135407	0.00175288	-0.772482	0.439906	0.330152	0.4378	0.898599
PGS001643	WA FA in tract acoustic radiation (L)	HP:0002721	Immunodeficiency	17	0.00213881	0.00174311	1.22701	0.219942	0.368548	0.2225	0.898599
PGS001644	WA FA in tract acoustic radiation (R)	HP:0002721	Immunodeficiency	17	-0.00135092	0.00174422	-0.774514	0.438704	0.330285	0.4427	0.898599
PGS001645	WA FA in tract anterior thalamic radiation (L)	HP:0002721	Immunodeficiency	17	-0.00205298	0.00170462	-1.20436	0.228571	0.366222	0.2323	0.898599
PGS001647	WA FA in tract cingulate gyrus part of cingulum (L)	HP:0002721	Immunodeficiency	17	0.00215605	0.00173208	1.24477	0.213339	0.370402	0.2148	0.898599
PGS001648	WA FA in tract cingulate gyrus part of cingulum (R)	HP:0002721	Immunodeficiency	17	0.00129049	0.00173726	0.742827	0.45766	0.328252	0.4605	0.898599
PGS001649	WA FA in tract corticospinal tract (R)	HP:0002721	Immunodeficiency	17	0.00082791	0.00176685	0.46858	0.639413	0.314209	0.6438	0.898599
PGS001650	WA FA in tract forceps major	HP:0002721	Immunodeficiency	17	-0.00209093	0.00172306	-1.2135	0.225059	0.367156	0.2227	0.898599
PGS001651	WA FA in tract forceps minor	HP:0002721	Immunodeficiency	17	-0.00212207	0.0017362	-1.22225	0.221735	0.368056	0.2266	0.898599
PGS001652	WA FA in tract inferior fronto-occipital fasciculus (L)	HP:0002721	Immunodeficiency	17	-0.00263775	0.0017101	-1.54246	0.123097	0.405429	0.1187	0.898599
PGS001653	WA FA in tract inferior fronto-occipital fasciculus (R)	HP:0002721	Immunodeficiency	17	-0.00231451	0.00175332	-1.32007	0.18694	0.378557	0.1873	0.898599
PGS001654	WA FA in tract inferior longitudinal fasciculus (L)	HP:0002721	Immunodeficiency	17	-0.00235653	0.00170117	-1.38524	0.166108	0.386002	0.1626	0.898599
PGS001655	WA FA in tract inferior longitudinal fasciculus (R)	HP:0002721	Immunodeficiency	17	-0.00242769	0.00174446	-1.39166	0.164156	0.386754	0.1676	0.898599
PGS001656	WA FA in tract posterior thalamic radiation (L)	HP:0002721	Immunodeficiency	17	-0.00102239	0.00170114	-0.601002	0.547896	0.320196	0.5482	0.898599
PGS001658	WA FA in tract superior longitudinal fasciculus (L)	HP:0002721	Immunodeficiency	17	-0.00116198	0.00173877	-0.668274	0.504024	0.323806	0.5012	0.898599
PGS001659	WA FA in tract uncinate fasciculus (L)	HP:0002721	Immunodeficiency	17	0.000885479	0.00171603	0.516004	0.6059	0.316183	0.6103	0.898599
PGS001660	WA FA in tract uncinate fasciculus (R)	HP:0002721	Immunodeficiency	17	0.00155455	0.00173214	0.89747	0.369559	0.338973	0.3709	0.898599
PGS001661	WA ICVF in tract acoustic radiation (L)	HP:0002721	Immunodeficiency	17	-0.00142622	0.00173318	-0.82289	0.410653	0.33355	0.4125	0.898599
PGS001662	WA ICVF in tract acoustic radiation (R)	HP:0002721	Immunodeficiency	17	-0.00104421	0.00174244	-0.599278	0.549045	0.320109	0.5431	0.898599
PGS001663	WA ICVF in tract anterior thalamic radiation (L)	HP:0002721	Immunodeficiency	17	-0.00125844	0.0017147	-0.733913	0.463074	0.327696	0.4604	0.898599
PGS001664	WA ICVF in tract anterior thalamic radiation (R)	HP:0002721	Immunodeficiency	17	-0.000404433	0.00172393	-0.2346	0.81454	0.307252	0.8135	0.898599
PGS001665	WA ICVF in tract cingulate gyrus part of cingulum (L)	HP:0002721	Immunodeficiency	17	-0.000959523	0.00173445	-0.553214	0.580169	0.317865	0.5753	0.898599
PGS001666	WA ICVF in tract cingulate gyrus part of cingulum (R)	HP:0002721	Immunodeficiency	17	-0.00102592	0.0017051	-0.601676	0.547447	0.320231	0.5466	0.898599
PGS001667	WA ICVF in tract corticospinal tract (L)	HP:0002721	Immunodeficiency	17	-0.00090057	0.00171945	-0.523755	0.600498	0.316523	0.6099	0.898599
PGS001668	WA ICVF in tract corticospinal tract (R)	HP:0002721	Immunodeficiency	17	-0.00119479	0.00172746	-0.691648	0.489227	0.325149	0.4941	0.898599
PGS001669	WA ICVF in tract forceps major	HP:0002721	Immunodeficiency	17	-0.000803217	0.00172263	-0.466273	0.641063	0.314117	0.6399	0.898599
PGS001670	WA ICVF in tract forceps minor	HP:0002721	Immunodeficiency	17	-0.00168393	0.0017225	-0.977609	0.328368	0.345322	0.3294	0.898599
PGS001671	WA ICVF in tract inferior fronto-occipital fasciculus (L)	HP:0002721	Immunodeficiency	17	-0.00205872	0.00171822	-1.19817	0.230969	0.365595	0.2282	0.898599
PGS001672	WA ICVF in tract inferior fronto-occipital fasciculus (R)	HP:0002721	Immunodeficiency	17	-0.00161865	0.00172977	-0.935758	0.349493	0.341939	0.3487	0.898599
PGS001673	WA ICVF in tract inferior longitudinal fasciculus (L)	HP:0002721	Immunodeficiency	17	-0.000830281	0.00172639	-0.480934	0.630608	0.314704	0.6251	0.898599
PGS001674	WA ICVF in tract inferior longitudinal fasciculus (R)	HP:0002721	Immunodeficiency	17	0.000438068	0.00174128	0.251578	0.801389	0.307601	0.8033	0.898599
PGS001675	WA ICVF in tract medial lemniscus (L)	HP:0002721	Immunodeficiency	17	0.0017257	0.00169282	1.01943	0.308105	0.34885	0.3057	0.898599
PGS001677	WA ICVF in tract middle cerebellar peduncle	HP:0002721	Immunodeficiency	17	-0.000453072	0.00171446	-0.264265	0.791599	0.307878	0.7955	0.898599
PGS001678	WA ICVF in tract parahippocampal part of cingulum (L)	HP:0002721	Immunodeficiency	17	-0.00138711	0.00170658	-0.812806	0.416411	0.332853	0.4187	0.898599
PGS001680	WA ICVF in tract posterior thalamic radiation (L)	HP:0002721	Immunodeficiency	17	-0.00221157	0.00173544	-1.27436	0.20266	0.37355	0.2123	0.898599
PGS001681	WA ICVF in tract posterior thalamic radiation (R)	HP:0002721	Immunodeficiency	17	-0.0012286	0.00172653	-0.711602	0.476781	0.326333	0.4741	0.898599
PGS001682	WA ICVF in tract superior longitudinal fasciculus (L)	HP:0002721	Immunodeficiency	17	0.00087161	0.00175031	0.497973	0.618549	0.31541	0.625	0.898599
PGS001683	WA ICVF in tract superior longitudinal fasciculus (R)	HP:0002721	Immunodeficiency	17	0.000484549	0.00174124	0.278278	0.780824	0.308199	0.7815	0.898599
PGS001684	WA ICVF in tract superior thalamic radiation (L)	HP:0002721	Immunodeficiency	17	0.000691995	0.0017358	0.39866	0.69018	0.311645	0.6837	0.898599
PGS001685	WA ICVF in tract superior thalamic radiation (R)	HP:0002721	Immunodeficiency	17	-0.000635797	0.00172423	-0.368743	0.712352	0.310674	0.7111	0.898599
PGS001686	WA ICVF in tract uncinate fasciculus (L)	HP:0002721	Immunodeficiency	17	0.000551273	0.00171797	0.320886	0.748325	0.309279	0.7485	0.898599
PGS001687	WA ICVF in tract uncinate fasciculus (R)	HP:0002721	Immunodeficiency	17	-0.000919025	0.00171863	-0.534742	0.592878	0.317015	0.5899	0.898599
PGS001688	WA ISOVF in tract acoustic radiation (L)	HP:0002721	Immunodeficiency	17	-0.00135669	0.00173811	-0.780555	0.435143	0.330682	0.4416	0.898599
PGS001689	WA ISOVF in tract acoustic radiation (R)	HP:0002721	Immunodeficiency	17	0.000397202	0.00172961	0.229648	0.818385	0.307155	0.8149	0.898599
PGS001690	WA ISOVF in tract anterior thalamic radiation (R)	HP:0002721	Immunodeficiency	17	-0.000488214	0.00176577	-0.276488	0.782198	0.308157	0.7839	0.898599
PGS001691	WA ISOVF in tract cingulate gyrus part of cingulum (L)	HP:0002721	Immunodeficiency	17	0.000661968	0.00173171	0.382263	0.702301	0.311103	0.6945	0.898599
PGS001693	WA ISOVF in tract inferior fronto-occipital fasciculus (L)	HP:0002721	Immunodeficiency	17	-0.000511114	0.00172851	-0.295697	0.767488	0.308622	0.7669	0.898599
PGS001694	WA ISOVF in tract inferior fronto-occipital fasciculus (R)	HP:0002721	Immunodeficiency	17	-0.000523754	0.00174227	-0.300615	0.763734	0.308746	0.7695	0.898599
PGS001695	WA ISOVF in tract inferior longitudinal fasciculus (L)	HP:0002721	Immunodeficiency	17	-0.000466248	0.00173224	-0.269158	0.787831	0.307988	0.7899	0.898599
PGS001696	WA ISOVF in tract inferior longitudinal fasciculus (R)	HP:0002721	Immunodeficiency	17	0.000953547	0.00171504	0.555991	0.57827	0.317995	0.5818	0.898599
PGS001697	WA ISOVF in tract posterior thalamic radiation (R)	HP:0002721	Immunodeficiency	17	0.00152508	0.00173179	0.880641	0.378601	0.337708	0.3749	0.898599
PGS001698	WA ISOVF in tract superior longitudinal fasciculus (L)	HP:0002721	Immunodeficiency	17	-0.00223581	0.00173142	-1.29132	0.19672	0.375387	0.1924	0.898599
PGS001699	WA ISOVF in tract superior longitudinal fasciculus (R)	HP:0002721	Immunodeficiency	17	-0.00243159	0.00174856	-1.39062	0.16447	0.386632	0.1682	0.898599
PGS001700	WA ISOVF in tract superior thalamic radiation (L)	HP:0002721	Immunodeficiency	17	-0.00130043	0.00173901	-0.747802	0.454654	0.328566	0.455	0.898599
PGS001701	WA ISOVF in tract superior thalamic radiation (R)	HP:0002721	Immunodeficiency	17	-0.00141456	0.00173796	-0.813917	0.415775	0.33293	0.4147	0.898599
PGS001703	WA ISOVF in tract uncinate fasciculus (R)	HP:0002721	Immunodeficiency	17	-0.000937408	0.0016908	-0.554415	0.579347	0.317921	0.5785	0.898599
PGS001704	WA L1 in tract forceps minor	HP:0002721	Immunodeficiency	17	-0.0011875	0.00171529	-0.692303	0.488815	0.325188	0.48	0.898599
PGS001706	WA L1 in tract inferior fronto-occipital fasciculus (R)	HP:0002721	Immunodeficiency	17	0.00223727	0.00171266	1.30631	0.191575	0.377031	0.1898	0.898599
PGS001707	WA L1 in tract inferior longitudinal fasciculus (L)	HP:0002721	Immunodeficiency	17	0.00135529	0.0017536	0.772861	0.439682	0.330176	0.4462	0.898599
PGS001708	WA L1 in tract inferior longitudinal fasciculus (R)	HP:0002721	Immunodeficiency	17	0.000521345	0.00170876	0.305101	0.760316	0.308861	0.7549	0.898599
PGS001709	WA L1 in tract superior longitudinal fasciculus (L)	HP:0002721	Immunodeficiency	17	0.00123261	0.00173076	0.71218	0.476423	0.326368	0.4785	0.898599
PGS001710	WA L1 in tract superior longitudinal fasciculus (R)	HP:0002721	Immunodeficiency	17	-0.000461557	0.00170089	-0.271362	0.786136	0.308038	0.7886	0.898599
PGS001711	WA L1 in tract superior thalamic radiation (L)	HP:0002721	Immunodeficiency	17	-0.000773827	0.00173951	-0.444853	0.656467	0.313292	0.6593	0.898599
PGS001712	WA L1 in tract superior thalamic radiation (R)	HP:0002721	Immunodeficiency	17	0.000685394	0.00172648	0.396988	0.691412	0.311589	0.6921	0.898599
PGS001713	WA L1 in tract uncinate fasciculus (L)	HP:0002721	Immunodeficiency	17	0.00100265	0.00172999	0.579567	0.562262	0.319127	0.5564	0.898599
PGS001715	WA L2 in tract anterior thalamic radiation (L)	HP:0002721	Immunodeficiency	17	-0.00102973	0.00173848	-0.592316	0.553696	0.319758	0.5594	0.898599
PGS001716	WA L2 in tract anterior thalamic radiation (R)	HP:0002721	Immunodeficiency	17	-0.00169328	0.00175024	-0.967455	0.333416	0.344487	0.3486	0.898599
PGS001719	WA L2 in tract forceps major	HP:0002721	Immunodeficiency	17	0.00125415	0.00174913	0.717011	0.473438	0.326659	0.4654	0.898599
PGS001721	WA L2 in tract inferior fronto-occipital fasciculus (L)	HP:0002721	Immunodeficiency	17	0.00185519	0.00174243	1.06472	0.287113	0.352838	0.298	0.898599
PGS001723	WA L2 in tract inferior longitudinal fasciculus (L)	HP:0002721	Immunodeficiency	17	0.00121131	0.00175158	0.691556	0.489284	0.325144	0.4911	0.898599
PGS001724	WA L2 in tract inferior longitudinal fasciculus (R)	HP:0002721	Immunodeficiency	17	0.00141871	0.00174602	0.812534	0.416567	0.332835	0.419	0.898599
PGS001725	WA L2 in tract superior longitudinal fasciculus (L)	HP:0002721	Immunodeficiency	17	0.000935233	0.00173584	0.538778	0.590091	0.317198	0.5973	0.898599
PGS001726	WA L2 in tract superior thalamic radiation (L)	HP:0002721	Immunodeficiency	17	-0.000514799	0.00174235	-0.295462	0.767667	0.308616	0.7667	0.898599
PGS001727	WA L2 in tract uncinate fasciculus (L)	HP:0002721	Immunodeficiency	17	0.000567635	0.00173844	0.326521	0.744059	0.309433	0.7466	0.898599
PGS001728	WA L2 in tract uncinate fasciculus (R)	HP:0002721	Immunodeficiency	17	0.00042111	0.00171587	0.245421	0.806152	0.307472	0.8034	0.898599
PGS001729	WA L3 in tract acoustic radiation (R)	HP:0002721	Immunodeficiency	17	-0.000976274	0.00173735	-0.561931	0.574216	0.318276	0.5783	0.898599
PGS001731	WA L3 in tract anterior thalamic radiation (R)	HP:0002721	Immunodeficiency	17	-0.00156641	0.00173082	-0.905011	0.365552	0.339547	0.3636	0.898599
PGS001733	WA L3 in tract cingulate gyrus part of cingulum (R)	HP:0002721	Immunodeficiency	17	0.000651414	0.00170224	0.382681	0.701991	0.311117	0.6939	0.898599
PGS001735	WA L3 in tract inferior fronto-occipital fasciculus (L)	HP:0002721	Immunodeficiency	17	0.00210313	0.00174679	1.204	0.228712	0.366185	0.2338	0.898599
PGS001737	WA L3 in tract inferior longitudinal fasciculus (L)	HP:0002721	Immunodeficiency	17	0.00138935	0.00174746	0.795064	0.426656	0.331648	0.4297	0.898599
PGS001738	WA L3 in tract inferior longitudinal fasciculus (R)	HP:0002721	Immunodeficiency	17	0.00115531	0.0017272	0.668894	0.503628	0.323841	0.5103	0.898599
PGS001739	WA L3 in tract superior longitudinal fasciculus (L)	HP:0002721	Immunodeficiency	17	0.00170223	0.00173908	0.978811	0.327773	0.345421	0.3343	0.898599
PGS001741	WA L3 in tract superior thalamic radiation (R)	HP:0002721	Immunodeficiency	17	-0.00214757	0.00172631	-1.24402	0.213615	0.370323	0.2105	0.898599
PGS001742	WA L3 in tract uncinate fasciculus (L)	HP:0002721	Immunodeficiency	17	-0.000631731	0.00175193	-0.360592	0.718436	0.310423	0.7233	0.898599
PGS001743	WA L3 in tract uncinate fasciculus (R)	HP:0002721	Immunodeficiency	17	-0.000522117	0.00171045	-0.305251	0.760202	0.308865	0.7684	0.898599
PGS001745	WA MD in tract anterior thalamic radiation (L)	HP:0002721	Immunodeficiency	17	-0.00186172	0.00173278	-1.07441	0.282747	0.353714	0.2785	0.898599
PGS001747	WA MD in tract cingulate gyrus part of cingulum (R)	HP:0002721	Immunodeficiency	17	-0.00125189	0.00172369	-0.726286	0.467735	0.327225	0.4623	0.898599
PGS001748	WA MD in tract forceps major	HP:0002721	Immunodeficiency	17	0.00115569	0.00173937	0.664427	0.506482	0.323589	0.5027	0.898599
PGS001750	WA MD in tract inferior fronto-occipital fasciculus (L)	HP:0002721	Immunodeficiency	17	0.00158357	0.00176155	0.898964	0.368763	0.339086	0.3792	0.898599
PGS001751	WA MD in tract inferior fronto-occipital fasciculus (R)	HP:0002721	Immunodeficiency	17	0.000431299	0.0017196	0.250813	0.80198	0.307585	0.7951	0.898599
PGS001752	WA MD in tract inferior longitudinal fasciculus (L)	HP:0002721	Immunodeficiency	17	0.000929137	0.0017509	0.530663	0.595702	0.316831	0.595	0.898599
PGS001753	WA MD in tract inferior longitudinal fasciculus (R)	HP:0002721	Immunodeficiency	17	0.000540303	0.00172956	0.312394	0.754769	0.309051	0.7614	0.898599
PGS001754	WA MD in tract superior longitudinal fasciculus (L)	HP:0002721	Immunodeficiency	17	0.00143261	0.00172352	0.831211	0.405938	0.334132	0.4044	0.898599
PGS001756	WA MD in tract superior thalamic radiation (R)	HP:0002721	Immunodeficiency	17	-0.000534161	0.00173943	-0.307089	0.758803	0.308912	0.759	0.898599
PGS001761	WA MO in tract middle cerebellar peduncle	HP:0002721	Immunodeficiency	17	-0.00184565	0.00172718	-1.06859	0.285362	0.353188	0.283	0.898599
PGS001764	WA MO in tract superior longitudinal fasciculus (L)	HP:0002721	Immunodeficiency	17	0.000945286	0.00172012	0.549545	0.582684	0.317693	0.5873	0.898599
PGS001765	WA MO in tract superior thalamic radiation (R)	HP:0002721	Immunodeficiency	17	0.000818633	0.00174228	0.469863	0.638496	0.314259	0.6413	0.898599
PGS001768	WA OD in tract medial lemniscus (L)	HP:0002721	Immunodeficiency	17	0.00138888	0.00171716	0.808826	0.418697	0.332581	0.4122	0.898599
PGS001771	WA OD in tract superior thalamic radiation (R)	HP:0002721	Immunodeficiency	17	-0.00136111	0.0017182	-0.792171	0.428341	0.331454	0.4307	0.898599
PGS001772	ZEBRA antigen for Epstein-Barr Virus	HP:0002721	Immunodeficiency	17	-0.000462579	0.00176739	-0.261729	0.793553	0.307821	0.7993	0.898599
PGS001773	Moderate-to-severe atopic dermatitis	HP:0002721	Immunodeficiency	17	0.000923086	0.00172553	0.534957	0.59273	0.317025	0.5917	0.898599
PGS001779	Brugada syndrome	HP:0002721	Immunodeficiency	17	0.0011719	0.00175806	0.666589	0.5051	0.323711	0.5108	0.898599
PGS001785	Acute appendicitis	HP:0002721	Immunodeficiency	17	0.00222984	0.00169983	1.3118	0.189715	0.377638	0.1824	0.898599
PGS001791	Idiopathic pulmonary fibrosis	HP:0002721	Immunodeficiency	17	0.000932145	0.00175365	0.531544	0.595092	0.316871	0.5913	0.898599
PGS001792	Primary open-angle glaucoma	HP:0002721	Immunodeficiency	17	-0.000516704	0.00169586	-0.304686	0.760632	0.30885	0.7633	0.898599
PGS001795	Uterine cancer	HP:0002721	Immunodeficiency	17	-0.000836676	0.00176693	-0.473521	0.635885	0.314405	0.6327	0.898599
PGS001800	Forced expiratory volume (FEV1)	HP:0002721	Immunodeficiency	17	0.00149445	0.00176734	0.845594	0.397865	0.335151	0.3932	0.898599
PGS001801	FEV1/FVC ratio	HP:0002721	Immunodeficiency	17	0.00100094	0.00177088	0.565218	0.571979	0.318432	0.5708	0.898599
PGS001852	Duodenitis	HP:0002721	Immunodeficiency	17	0.000780026	0.00173621	0.449271	0.653278	0.313459	0.66	0.898599
PGS001879	Ganglion and cyst of synovium, tendon, and bursa	HP:0002721	Immunodeficiency	17	0.000883252	0.00170749	0.517282	0.605008	0.316238	0.6068	0.898599
PGS002019	Benign neoplasm of colon	HP:0002721	Immunodeficiency	17	0.000879066	0.00177779	0.494471	0.62102	0.315263	0.6247	0.898599
PGS002020	Benign neoplasm of other parts of digestive system	HP:0002721	Immunodeficiency	17	-0.000820209	0.00173456	-0.472863	0.636355	0.314379	0.6368	0.898599
PGS002022	Nontoxic multinodular goiter	HP:0002721	Immunodeficiency	17	-0.000738132	0.00172236	-0.428558	0.668284	0.312691	0.6737	0.898599
PGS002023	Thyrotoxicosis with or without goiter	HP:0002721	Immunodeficiency	17	0.000430938	0.00175376	0.245722	0.805919	0.307478	0.8132	0.898599
PGS002025	Type 1 diabetes	HP:0002721	Immunodeficiency	17	-0.000707132	0.00170606	-0.414482	0.678559	0.312189	0.6782	0.898599
PGS002029	Disorders of lipoid metabolism	HP:0002721	Immunodeficiency	17	-0.00119268	0.00169496	-0.70366	0.481714	0.325858	0.4792	0.898599
PGS002031	Disorders of iron metabolism	HP:0002721	Immunodeficiency	17	-0.00180463	0.00170797	-1.05659	0.290806	0.35211	0.2838	0.898599
PGS002032	Disorders of bilirubin excretion	HP:0002721	Immunodeficiency	17	0.000566766	0.00175664	0.322642	0.746995	0.309326	0.7481	0.898599
PGS002033	Overweight, obesity and other hyperalimentation	HP:0002721	Immunodeficiency	17	0.00106025	0.00172348	0.615184	0.538492	0.320925	0.5302	0.898599
PGS002035	Dementias	HP:0002721	Immunodeficiency	17	-0.0010724	0.00179294	-0.598127	0.549813	0.320051	0.5474	0.898599
PGS002041	Macular degeneration (senile) of retina NOS	HP:0002721	Immunodeficiency	17	-0.00107475	0.00171789	-0.625622	0.531623	0.321473	0.5282	0.898599
PGS002042	Corneal dystrophy	HP:0002721	Immunodeficiency	17	-0.00121397	0.00172617	-0.703271	0.481956	0.325835	0.4878	0.898599
PGS002044	Cataract	HP:0002721	Immunodeficiency	17	-0.00118586	0.00172973	-0.685576	0.493047	0.324796	0.491	0.898599
PGS002049	Pulmonary heart disease	HP:0002721	Immunodeficiency	17	-0.00234202	0.00172549	-1.3573	0.174815	0.382766	0.1792	0.898599
PGS002050	Atrial fibrillation and flutter	HP:0002721	Immunodeficiency	17	0.00148239	0.00176508	0.839843	0.401082	0.334742	0.3962	0.898599
PGS002051	Congestive heart failure; nonhypertensive	HP:0002721	Immunodeficiency	17	-0.00042547	0.00176662	-0.240838	0.809701	0.307377	0.8087	0.898599
PGS002053	Cerebrovascular disease	HP:0002721	Immunodeficiency	17	-0.0011793	0.0017528	-0.672813	0.501132	0.324063	0.5043	0.898599
PGS002055	Peripheral vascular disease, unspecified	HP:0002721	Immunodeficiency	17	0.00152232	0.00170773	0.891433	0.372788	0.338516	0.3693	0.898599
PGS002056	Phlebitis and thrombophlebitis	HP:0002721	Immunodeficiency	17	-0.00223624	0.00170059	-1.31498	0.188644	0.377991	0.185	0.898599
PGS002057	Varicose veins	HP:0002721	Immunodeficiency	17	0.00205069	0.00174347	1.17621	0.239628	0.363392	0.2364	0.898599
PGS002058	Hemorrhoids	HP:0002721	Immunodeficiency	17	0.00113853	0.00175835	0.647499	0.517372	0.32265	0.5211	0.898599
PGS002059	Circulatory disease NEC	HP:0002721	Immunodeficiency	17	-0.00232346	0.00171177	-1.35734	0.174803	0.382771	0.1761	0.898599
PGS002060	Nasal polyps	HP:0002721	Immunodeficiency	17	-0.00102737	0.00172995	-0.593873	0.552654	0.319836	0.5532	0.898599
PGS002062	Chronic airway obstruction	HP:0002721	Immunodeficiency	17	0.000950463	0.00172994	0.54942	0.582769	0.317688	0.5801	0.898599
PGS002063	Esophagitis, GERD and related diseases	HP:0002721	Immunodeficiency	17	0.00148863	0.00172548	0.862733	0.388372	0.336389	0.3936	0.898599
PGS002064	Appendiceal conditions	HP:0002721	Immunodeficiency	17	0.00161048	0.00173273	0.929447	0.352752	0.341441	0.3555	0.898599
PGS002065	Inguinal hernia	HP:0002721	Immunodeficiency	17	0.00068328	0.00174371	0.391854	0.695201	0.311417	0.6965	0.898599
PGS002066	Ulcerative colitis	HP:0002721	Immunodeficiency	17	0.00177284	0.00172283	1.02903	0.303572	0.349681	0.2943	0.898599
PGS002067	Celiac disease	HP:0002721	Immunodeficiency	17	0.000517738	0.00172148	0.300751	0.763631	0.308749	0.7653	0.898599
PGS002068	Diverticulosis	HP:0002721	Immunodeficiency	17	-0.00179345	0.00177488	-1.01046	0.312378	0.348081	0.3078	0.898599
PGS002071	Other chronic nonalcoholic liver disease	HP:0002721	Immunodeficiency	17	0.00113031	0.00174395	0.64813	0.516964	0.322685	0.5145	0.898599
PGS002072	Cholelithiasis and cholecystitis	HP:0002721	Immunodeficiency	17	-0.00143913	0.00172022	-0.836598	0.402903	0.334512	0.4044	0.898599
PGS002074	Hematuria	HP:0002721	Immunodeficiency	17	0.000843367	0.00173657	0.48565	0.62726	0.314897	0.6345	0.898599
PGS002075	Urinary calculus	HP:0002721	Immunodeficiency	17	0.00179618	0.00172236	1.04286	0.29712	0.350892	0.2992	0.898599
PGS002076	Hyperplasia of prostate	HP:0002721	Immunodeficiency	17	0.000651494	0.00173488	0.375526	0.707303	0.310888	0.7031	0.898599
PGS002077	Endometriosis	HP:0002721	Immunodeficiency	17	-0.00156077	0.00176654	-0.883521	0.377045	0.337923	0.3629	0.898599
PGS002078	Genital prolapse	HP:0002721	Immunodeficiency	17	-0.00129828	0.00171185	-0.758409	0.448282	0.329241	0.4455	0.898599
PGS002079	Irregular menstrual cycle/bleeding	HP:0002721	Immunodeficiency	17	0.00120532	0.0017461	0.690294	0.490077	0.32507	0.4922	0.898599
PGS002080	Rhesus isoimmunization in pregnancy	HP:0002721	Immunodeficiency	17	0.000577154	0.00174784	0.33021	0.74127	0.309535	0.7462	0.898599
PGS002081	Superficial cellulitis and abscess	HP:0002721	Immunodeficiency	17	-0.00238303	0.00173951	-1.36994	0.170835	0.384222	0.1722	0.898599
PGS002082	Lupus (localized and systemic)	HP:0002721	Immunodeficiency	17	0.000621655	0.00172953	0.359437	0.719301	0.310388	0.7219	0.898599
PGS002085	Seborrheic keratosis	HP:0002721	Immunodeficiency	17	-0.00196797	0.00168914	-1.16507	0.244106	0.362291	0.2485	0.898599
PGS002086	Diseases of hair and hair follicles	HP:0002721	Immunodeficiency	17	-0.00147964	0.00176057	-0.840432	0.400751	0.334784	0.3991	0.898599
PGS002087	Sebaceous cyst	HP:0002721	Immunodeficiency	17	-0.00156624	0.0017809	-0.879464	0.379239	0.337621	0.3806	0.898599
PGS002089	Ankylosing spondylitis	HP:0002721	Immunodeficiency	17	-0.000780315	0.00178187	-0.43792	0.661484	0.313033	0.6604	0.898599
PGS002090	Other arthropathies	HP:0002721	Immunodeficiency	17	0.00137958	0.00170362	0.809793	0.41814	0.332647	0.4262	0.898599
PGS002093	Hallux valgus (Bunion)	HP:0002721	Immunodeficiency	17	0.001465	0.00174154	0.841211	0.400315	0.334839	0.3944	0.898599
PGS002094	Osteoarthrosis	HP:0002721	Immunodeficiency	17	0.00117534	0.00172827	0.680066	0.496529	0.324478	0.4956	0.898599
PGS002096	Abdominal pain	HP:0002721	Immunodeficiency	17	-0.00164558	0.00173496	-0.948488	0.342978	0.342952	0.3489	0.898599
PGS002097	Allergy/adverse effect of penicillin	HP:0002721	Immunodeficiency	17	-0.00108743	0.00173266	-0.627606	0.530322	0.321578	0.5292	0.898599
PGS002098	Recent poor appetite or overeating	HP:0002721	Immunodeficiency	17	0.0020377	0.00172242	1.18305	0.236909	0.364073	0.2386	0.898599
PGS002103	avMSE	HP:0002721	Immunodeficiency	17	0.000532563	0.00171494	0.310542	0.756176	0.309003	0.7525	0.898599
PGS002104	Hearing difficulty/problems	HP:0002721	Immunodeficiency	17	-0.000680759	0.0017263	-0.394345	0.693362	0.3115	0.6971	0.898599
PGS002105	Birth weight	HP:0002721	Immunodeficiency	17	-0.000613351	0.00171457	-0.357729	0.720578	0.310336	0.7185	0.898599
PGS002106	Calcium	HP:0002721	Immunodeficiency	17	0.000429239	0.00175059	0.245196	0.806326	0.307467	0.7997	0.898599
PGS002107	Diagnosed with coeliac disease or gluten sensitivity	HP:0002721	Immunodeficiency	17	0.000965181	0.00173003	0.557898	0.576967	0.318085	0.5916	0.898599
PGS002108	Cholesterol	HP:0002721	Immunodeficiency	17	-0.0025457	0.00172558	-1.47527	0.140272	0.396873	0.1466	0.898599
PGS002109	Hair colour (natural, before greying)	HP:0002721	Immunodeficiency	17	-0.0005839	0.00173663	-0.336225	0.736731	0.309705	0.7389	0.898599
PGS002110	Skin colour	HP:0002721	Immunodeficiency	17	-0.00104844	0.00175017	-0.599052	0.549195	0.320097	0.5558	0.898599
PGS002111	Ever depressed for a whole week	HP:0002721	Immunodeficiency	17	0.00104128	0.00174814	0.595651	0.551466	0.319926	0.5538	0.898599
PGS002115	Alcohol drinker status	HP:0002721	Immunodeficiency	17	0.00237216	0.00173558	1.36678	0.171823	0.383857	0.1659	0.898599
PGS002116	P duration	HP:0002721	Immunodeficiency	17	0.00157994	0.00176047	0.897453	0.369568	0.338971	0.3699	0.898599
PGS002117	PP interval	HP:0002721	Immunodeficiency	17	-0.00101992	0.00173109	-0.589179	0.555798	0.319601	0.5538	0.898599
PGS002118	PQ interval	HP:0002721	Immunodeficiency	17	0.000765516	0.0017249	0.443802	0.657226	0.313253	0.6602	0.898599
PGS002121	RR interval	HP:0002721	Immunodeficiency	17	-0.000703653	0.00172553	-0.407789	0.683465	0.311956	0.6862	0.898599
PGS002122	Red blood cell (erythrocyte) distribution width	HP:0002721	Immunodeficiency	17	-0.000767822	0.00172121	-0.446095	0.655569	0.313339	0.6538	0.898599
PGS002123	Red blood cell (erythrocyte) count	HP:0002721	Immunodeficiency	17	-0.000524545	0.00171869	-0.305201	0.76024	0.308863	0.7637	0.898599
PGS002124	Ever addicted to any substance or behaviour	HP:0002721	Immunodeficiency	17	-0.000534762	0.00170562	-0.31353	0.753906	0.309081	0.7545	0.898599
PGS002127	Age at first live birth	HP:0002721	Immunodeficiency	17	-0.00214343	0.0017214	-1.24517	0.213193	0.370444	0.2187	0.898599
PGS002129	Length of menstrual cycle	HP:0002721	Immunodeficiency	17	-0.000897868	0.00174201	-0.515422	0.606307	0.316157	0.6118	0.898599
PGS002132	Falls in the last year	HP:0002721	Immunodeficiency	17	0.000859147	0.00173956	0.493889	0.621431	0.315238	0.618	0.898599
PGS002135	Fluid intelligence score	HP:0002721	Immunodeficiency	17	-0.00208516	0.00174505	-1.1949	0.232245	0.365264	0.2378	0.898599
PGS002140	Wears glasses or contact lenses	HP:0002721	Immunodeficiency	17	0.00125074	0.00175431	0.71295	0.475947	0.326414	0.4802	0.898599
PGS002141	Haematocrit percentage	HP:0002721	Immunodeficiency	17	-0.0012787	0.00171079	-0.747434	0.454876	0.328543	0.4561	0.898599
PGS002142	Haemoglobin concentration	HP:0002721	Immunodeficiency	17	-0.00176939	0.00170857	-1.03559	0.300497	0.350254	0.3082	0.898599
PGS002143	Hand grip strength (mean of both)	HP:0002721	Immunodeficiency	17	-0.00200376	0.00172653	-1.16057	0.245933	0.361848	0.2445	0.898599
PGS002144	Trouble falling asleep	HP:0002721	Immunodeficiency	17	-0.000757197	0.00174201	-0.434668	0.663843	0.312913	0.667	0.898599
PGS002145	Headaches for 3+ months	HP:0002721	Immunodeficiency	17	0.000628814	0.00171218	0.367258	0.713459	0.310628	0.7118	0.898599
PGS002148	Average total household income before tax	HP:0002721	Immunodeficiency	17	-0.00130995	0.00172706	-0.758483	0.448238	0.329246	0.4416	0.898599
PGS002149	Sleeplessness / insomnia	HP:0002721	Immunodeficiency	17	0.00149327	0.00175286	0.851904	0.394353	0.335604	0.3968	0.898599
PGS002150	LDL direct	HP:0002721	Immunodeficiency	17	-0.000872204	0.00173968	-0.501359	0.616165	0.315553	0.6168	0.898599
PGS002152	Alcohol intake frequency	HP:0002721	Immunodeficiency	17	-0.000578912	0.00173667	-0.333346	0.738902	0.309623	0.738	0.898599
PGS002154	General happiness	HP:0002721	Immunodeficiency	17	0.00257812	0.00170986	1.5078	0.13174	0.400967	0.1317	0.898599
PGS002159	Aspartate aminotransferase	HP:0002721	Immunodeficiency	17	0.0014486	0.00172321	0.840642	0.400633	0.334798	0.3916	0.898599
PGS002163	Creatinine	HP:0002721	Immunodeficiency	17	0.000464752	0.00175697	0.264519	0.791403	0.307883	0.7885	0.898599
PGS002166	QRS duration	HP:0002721	Immunodeficiency	17	-0.000626645	0.00172638	-0.362981	0.716651	0.310496	0.7217	0.898599
PGS002167	Eosinophil percentage	HP:0002721	Immunodeficiency	17	-0.00226183	0.00174336	-1.29739	0.194622	0.376051	0.1967	0.898599
PGS002168	Whole body fat-free mass	HP:0002721	Immunodeficiency	17	-0.000885152	0.00171027	-0.517551	0.60482	0.31625	0.6021	0.898599
PGS002173	Heel bone mineral density (BMD)	HP:0002721	Immunodeficiency	17	-0.00143195	0.00179069	-0.799664	0.423985	0.331958	0.4259	0.898599
PGS002174	Heel Broadband ultrasound attenuation, direct entry	HP:0002721	Immunodeficiency	17	-0.00131941	0.00179161	-0.736438	0.461537	0.327853	0.4633	0.898599
PGS002175	Speed of sound through heel	HP:0002721	Immunodeficiency	17	-0.00162207	0.00177351	-0.91461	0.360489	0.340285	0.3662	0.898599
PGS002176	Hip circumference	HP:0002721	Immunodeficiency	17	0.00212142	0.00170988	1.24069	0.214845	0.369973	0.2146	0.898599
PGS002178	IGF-1	HP:0002721	Immunodeficiency	17	0.000475956	0.0017187	0.276927	0.78186	0.308168	0.7898	0.898599
PGS002179	Impedance of whole body	HP:0002721	Immunodeficiency	17	-0.000971523	0.00169709	-0.572463	0.567063	0.318781	0.5689	0.898599
PGS002181	Lipoprotein A	HP:0002721	Immunodeficiency	17	-0.00104854	0.00173415	-0.604643	0.545474	0.320382	0.5481	0.898599
PGS002182	Gamma glutamyltransferase	HP:0002721	Immunodeficiency	17	0.00126641	0.00172086	0.735914	0.461856	0.32782	0.4522	0.898599
PGS002185	Microalbumin in urine	HP:0002721	Immunodeficiency	17	0.000616184	0.00175969	0.350167	0.726245	0.310109	0.7268	0.898599
PGS002187	Neutrophil count	HP:0002721	Immunodeficiency	17	0.00165655	0.00169692	0.976208	0.329061	0.345206	0.3251	0.898599
PGS002193	Pulse rate, automated reading	HP:0002721	Immunodeficiency	17	0.00237332	0.00169537	1.39988	0.16168	0.387722	0.158	0.898599
PGS002194	Reticulocyte count	HP:0002721	Immunodeficiency	17	0.00103777	0.00171546	0.604951	0.54527	0.320398	0.5435	0.898599
PGS002198	Urea	HP:0002721	Immunodeficiency	17	0.00255585	0.00176036	1.45189	0.146665	0.393984	0.1437	0.898599
PGS002199	Ventricular rate	HP:0002721	Immunodeficiency	17	0.00204568	0.00173744	1.17741	0.239149	0.363512	0.2358	0.898599
PGS002202	Whole body water mass	HP:0002721	Immunodeficiency	17	-0.000860151	0.00171165	-0.502527	0.615344	0.315602	0.6211	0.898599
PGS002203	Lymphocyte percentage	HP:0002721	Immunodeficiency	17	-0.000906631	0.00169151	-0.53599	0.592016	0.317071	0.5957	0.898599
PGS002204	Hair/balding pattern	HP:0002721	Immunodeficiency	17	-0.000736507	0.00169943	-0.433384	0.664775	0.312866	0.6658	0.898599
PGS002205	Testosterone (male only)	HP:0002721	Immunodeficiency	17	0.000586558	0.00175062	0.335058	0.737611	0.309672	0.7328	0.898599
PGS002207	Mean corpuscular volume	HP:0002721	Immunodeficiency	17	-0.000749119	0.00172227	-0.43496	0.663631	0.312924	0.6597	0.898599
PGS002208	Monocyte percentage	HP:0002721	Immunodeficiency	17	0.000647115	0.00173661	0.372632	0.709456	0.310796	0.709	0.898599
PGS002209	Morning/evening person (chronotype)	HP:0002721	Immunodeficiency	17	0.00120067	0.00173221	0.693145	0.488287	0.325237	0.4865	0.898599
PGS002210	Use of sun/uv protection	HP:0002721	Immunodeficiency	17	0.00182568	0.00171692	1.06334	0.287735	0.352715	0.2853	0.898599
PGS002212	Daytime dozing / sleeping (narcolepsy)	HP:0002721	Immunodeficiency	17	0.000810077	0.00172231	0.470343	0.638153	0.314279	0.6372	0.898599
PGS002214	Neutrophil percentage	HP:0002721	Immunodeficiency	17	0.000739701	0.00169583	0.436187	0.662741	0.312969	0.6602	0.898599
PGS002216	Phosphate	HP:0002721	Immunodeficiency	17	-0.0025865	0.00173646	-1.48952	0.136483	0.398656	0.1326	0.898599
PGS002218	Overall health rating	HP:0002721	Immunodeficiency	17	0.00219149	0.00171409	1.27851	0.201194	0.373998	0.2033	0.898599
PGS002226	Sodium in urine	HP:0002721	Immunodeficiency	17	0.00222423	0.00172279	1.29106	0.196808	0.375359	0.1977	0.898599
PGS002227	Mean sphered cell volume	HP:0002721	Immunodeficiency	17	-0.00158537	0.001724	-0.919591	0.35788	0.340671	0.3504	0.898599
PGS002229	Urate	HP:0002721	Immunodeficiency	17	0.00201754	0.00174513	1.1561	0.247758	0.361411	0.2422	0.898599
PGS002230	Water intake	HP:0002721	Immunodeficiency	17	0.00058964	0.00169531	0.347807	0.728016	0.31004	0.727	0.898599
PGS002232	Stool Frequency	HP:0002721	Immunodeficiency	17	0.00125521	0.0017161	0.731429	0.46459	0.327542	0.4618	0.898599
PGS002237	Chronic Kidney Disease (stage 3 or greater)	HP:0002721	Immunodeficiency	17	0.00119401	0.00176741	0.675572	0.499379	0.32422	0.4918	0.898599
PGS002242	Breast cancer	HP:0002721	Immunodeficiency	17	0.00210445	0.00173641	1.21195	0.225652	0.366997	0.2239	0.898599
PGS002245	Liver fat (MRI-derived)	HP:0002721	Immunodeficiency	17	0.00230044	0.0017202	1.33731	0.181251	0.380492	0.177	0.898599
PGS002247	Melanoma	HP:0002721	Immunodeficiency	17	0.0014235	0.00175289	0.812087	0.416823	0.332804	0.4219	0.898599
PGS002250	Epithelial ovarian cancer	HP:0002721	Immunodeficiency	17	0.00095016	0.00174691	0.543908	0.586556	0.317433	0.5846	0.898599
PGS002256	Gestational diabetes mellitus in early pregnancy	HP:0002721	Immunodeficiency	17	-0.00168385	0.0017182	-0.980008	0.327182	0.34552	0.3314	0.898599
PGS002263	Uterine fibroids	HP:0002721	Immunodeficiency	17	-0.00160698	0.00176685	-0.909517	0.36317	0.339892	0.3706	0.898599
PGS002266	Nonsyndromic cleft lip with or without cleft palate	HP:0002721	Immunodeficiency	17	-0.000937839	0.00171568	-0.546629	0.584685	0.317558	0.5843	0.898599
PGS002267	Ascending thoracic aortic diameter	HP:0002721	Immunodeficiency	17	0.000715234	0.00174049	0.41094	0.681154	0.312065	0.682	0.898599
PGS002269	Age-related macular degeneration	HP:0002721	Immunodeficiency	17	-0.00147428	0.00172403	-0.855137	0.392562	0.335837	0.3932	0.898599
PGS002271	Mitral valve prolapse	HP:0002721	Immunodeficiency	17	-0.00121175	0.00174257	-0.695384	0.486883	0.325368	0.4873	0.898599
PGS002273	COVID-19 infection	HP:0002721	Immunodeficiency	17	0.00114374	0.00174192	0.656598	0.511503	0.323152	0.5137	0.898599
PGS002276	QTc duration	HP:0002721	Immunodeficiency	17	0.000630988	0.00171561	0.367792	0.713062	0.310644	0.7177	0.898599
PGS002278	Supranormal left ventricular ejection fraction	HP:0002721	Immunodeficiency	17	0.000645191	0.00171138	0.377	0.706208	0.310934	0.7082	0.898599
PGS002279	Reduced left ventricular ejection fraction	HP:0002721	Immunodeficiency	17	0.00251972	0.00173917	1.4488	0.147525	0.393606	0.1455	0.898599
PGS002282	Nonalcoholic fatty liver disease	HP:0002721	Immunodeficiency	17	0.00189947	0.00171098	1.11016	0.267042	0.357013	0.2726	0.898599
PGS002291	Nasopharyngeal carcinoma	HP:0002721	Immunodeficiency	17	0.00105104	0.00174259	0.603149	0.546467	0.320306	0.5504	0.898599
PGS002298	Esophageal cancer	HP:0002721	Immunodeficiency	17	-0.00164998	0.00169131	-0.975568	0.329379	0.345154	0.3368	0.898599
PGS002299	Gastric cancer	HP:0002721	Immunodeficiency	17	-0.00163225	0.00172042	-0.948749	0.342845	0.342973	0.3488	0.898599
PGS002304	Follicular lymphoma	HP:0002721	Immunodeficiency	17	-0.00121103	0.00176229	-0.687191	0.49203	0.32489	0.4943	0.898599
PGS002305	Chronic lymphoid leukemia	HP:0002721	Immunodeficiency	17	-0.00113027	0.0017059	-0.662565	0.507674	0.323485	0.5057	0.898599
PGS002309	Number of children ever born	HP:0002721	Immunodeficiency	17	-0.000672043	0.00170882	-0.393279	0.694149	0.311465	0.6952	0.898599
PGS002310	Age of Menarche	HP:0002721	Immunodeficiency	17	-0.000728201	0.00170909	-0.426075	0.670092	0.312601	0.6688	0.898599
PGS002311	Asthma	HP:0002721	Immunodeficiency	17	-0.0011727	0.00173683	-0.675198	0.499616	0.324199	0.504	0.898599
PGS002312	Autoimmune disease	HP:0002721	Immunodeficiency	17	-0.000417107	0.00172486	-0.241821	0.80894	0.307397	0.8094	0.898599
PGS002314	Balding Type 1	HP:0002721	Immunodeficiency	17	-0.000805514	0.0017225	-0.467642	0.640084	0.314171	0.6397	0.898599
PGS002315	Bone Mineral Density	HP:0002721	Immunodeficiency	17	0.00051988	0.00176147	0.29514	0.767913	0.308608	0.7611	0.898599
PGS002316	Cardiovascular disease	HP:0002721	Immunodeficiency	17	0.00193296	0.001722	1.12251	0.261761	0.358178	0.2574	0.898599
PGS002317	Childless	HP:0002721	Immunodeficiency	17	0.000990307	0.00172702	0.573418	0.566416	0.318827	0.5718	0.898599
PGS002319	College education	HP:0002721	Immunodeficiency	17	-0.001545	0.00170994	-0.903541	0.366331	0.339435	0.3695	0.898599
PGS002321	Diabetes (any type)	HP:0002721	Immunodeficiency	17	0.00207455	0.00171397	1.21038	0.226254	0.366836	0.2259	0.898599
PGS002323	Eczema	HP:0002721	Immunodeficiency	17	-0.00179869	0.00176051	-1.02169	0.307033	0.349045	0.3122	0.898599
PGS002324	Endocrine and diabetes diseases	HP:0002721	Immunodeficiency	17	0.00219878	0.00172621	1.27376	0.202872	0.373486	0.1968	0.898599
PGS002325	Eosinophil count	HP:0002721	Immunodeficiency	17	-0.00174203	0.00173629	-1.00331	0.315816	0.347473	0.3188	0.898599
PGS002327	Forced Vital Capacity	HP:0002721	Immunodeficiency	17	0.000895306	0.00174432	0.513269	0.607811	0.316064	0.6052	0.898599
PGS002330	Hair Color	HP:0002721	Immunodeficiency	17	0.000802766	0.00174925	0.45892	0.646334	0.31383	0.6455	0.898599
PGS002331	HbA1c	HP:0002721	Immunodeficiency	17	0.00182027	0.00169966	1.07096	0.284296	0.353401	0.2906	0.898599
PGS002333	High Light Scatter Reticulocyte Count	HP:0002721	Immunodeficiency	17	0.00120288	0.00171413	0.701742	0.482909	0.325744	0.4799	0.898599
PGS002336	Hypothyroidism	HP:0002721	Immunodeficiency	17	-0.00172882	0.00174083	-0.9931	0.320763	0.346612	0.3263	0.898599
PGS002340	Mean Platelet Volume	HP:0002721	Immunodeficiency	17	-0.000721037	0.00174117	-0.414111	0.678831	0.312176	0.6683	0.898599
PGS002341	Monocyte Count	HP:0002721	Immunodeficiency	17	-0.000510111	0.00174655	-0.292067	0.770261	0.308532	0.773	0.898599
PGS002343	Platelet count	HP:0002721	Immunodeficiency	17	0.00224076	0.00171263	1.30838	0.190872	0.37726	0.1818	0.898599
PGS002346	Red Blood Cell Distribution Width	HP:0002721	Immunodeficiency	17	-0.00112038	0.00172593	-0.649145	0.516308	0.32274	0.5068	0.898599
PGS002347	Respiratory and ear-nose-throat diseases	HP:0002721	Immunodeficiency	17	-0.00117749	0.00173359	-0.67922	0.497065	0.324429	0.4999	0.898599
PGS002350	Tanning	HP:0002721	Immunodeficiency	17	0.000522636	0.00175195	0.298317	0.765487	0.308688	0.7661	0.898599
PGS002351	Thyroid (self-reported conditions)	HP:0002721	Immunodeficiency	17	-0.00106605	0.00172586	-0.617691	0.536839	0.321056	0.5359	0.898599
PGS002356	Waist-Hip Ratio	HP:0002721	Immunodeficiency	17	0.000989625	0.00172431	0.573924	0.566074	0.318851	0.5691	0.898599
PGS002357	White Blood Count	HP:0002721	Immunodeficiency	17	0.00186518	0.00174055	1.0716	0.284008	0.35346	0.2762	0.898599
PGS002726	Multiple sclerosis	HP:0002721	Immunodeficiency	17	0.00112996	0.00172625	0.654573	0.512806	0.32304	0.5126	0.898599
PGS002732	Chronic elevation of alanine aminotransferase	HP:0002721	Immunodeficiency	17	0.00208057	0.00168531	1.23453	0.217128	0.36933	0.2119	0.898599
PGS002738	Alcohol use disorder	HP:0002721	Immunodeficiency	17	-0.000571033	0.00173102	-0.329882	0.741518	0.309526	0.7441	0.898599
PGS002755	Atopic dermatitis	HP:0002721	Immunodeficiency	17	-0.00166238	0.00177422	-0.93696	0.348875	0.342034	0.3489	0.898599
PGS002759	Depression	HP:0002721	Immunodeficiency	17	0.00164245	0.00171436	0.958057	0.338132	0.343723	0.3362	0.898599
PGS002761	Glaucoma	HP:0002721	Immunodeficiency	17	0.000910077	0.00171733	0.529938	0.596205	0.316799	0.597	0.898599
PGS002763	Hip osteoarthritis	HP:0002721	Immunodeficiency	17	0.000488088	0.00172991	0.282146	0.777856	0.308291	0.7778	0.898599
PGS002764	Hypercholesterolemia	HP:0002721	Immunodeficiency	17	-0.000960517	0.00173353	-0.554083	0.579574	0.317905	0.5795	0.898599
PGS002767	Knee osteoarthritis	HP:0002721	Immunodeficiency	17	0.00145894	0.00171407	0.851154	0.39477	0.33555	0.3993	0.898599
PGS002768	Osteoporosis	HP:0002721	Immunodeficiency	17	-0.000515504	0.00178865	-0.288208	0.773213	0.308437	0.771	0.898599
PGS002770	Stroke	HP:0002721	Immunodeficiency	17	0.00113481	0.00175029	0.648356	0.516818	0.322697	0.5097	0.898599
PGS002774	Incident atrial fibrillation	HP:0002721	Immunodeficiency	17	-0.000544933	0.0017638	-0.308955	0.757383	0.308961	0.7625	0.898599
PGS002776	Incident coronary artery disease	HP:0002721	Immunodeficiency	17	0.00225729	0.00172077	1.31179	0.189717	0.377638	0.1882	0.898599
PGS002782	nonHDL Cholesterol	HP:0002721	Immunodeficiency	17	-0.000953835	0.00169985	-0.561129	0.574762	0.318237	0.5674	0.898599
PGS002786	Bipolar disorder	HP:0002721	Immunodeficiency	17	0.000513779	0.00178117	0.288451	0.773027	0.308443	0.768	0.898599
PGS002787	Type 1 bipolar disorder	HP:0002721	Immunodeficiency	17	0.00203084	0.00175877	1.15469	0.248333	0.361274	0.2484	0.898599
PGS002788	Type 2 bipolar disorder	HP:0002721	Immunodeficiency	17	-0.000668076	0.00174372	-0.383132	0.701657	0.311132	0.7029	0.898599
PGS002790	Autism spectrum disorder	HP:0002721	Immunodeficiency	17	0.00127322	0.00174102	0.731306	0.464665	0.327535	0.4669	0.898599
PGS002811	Abdominal adipose tissue volumes adjusted for BMI and height	HP:0002721	Immunodeficiency	17	-0.00062789	0.00171188	-0.366783	0.713813	0.310613	0.6987	0.898599
PGS002812	Gluteofemoral adipose tissue volumes adjusted for BMI and height	HP:0002721	Immunodeficiency	17	-0.00252309	0.00176569	-1.42895	0.15315	0.391194	0.1492	0.898599
PGS002867	C-reactive Protein	HP:0002721	Immunodeficiency	17	0.00261286	0.00175368	1.48993	0.136377	0.398706	0.1361	0.898599
PGS002892	Diastolic Blood Pressure	HP:0002721	Immunodeficiency	17	0.000609928	0.00173088	0.35238	0.724584	0.310175	0.7252	0.898599
PGS002912	Drinking Status	HP:0002721	Immunodeficiency	17	-0.00122373	0.00172346	-0.710044	0.477747	0.326239	0.4803	0.898599
PGS002932	Fasting Plasma Glucose	HP:0002721	Immunodeficiency	17	-0.00149354	0.00173343	-0.861606	0.388991	0.336307	0.3946	0.898599
PGS002937	Glucose	HP:0002721	Immunodeficiency	17	0.0005644	0.00174957	0.322593	0.747032	0.309325	0.7496	0.898599
PGS002972	Height	HP:0002721	Immunodeficiency	17	-0.00231345	0.00177038	-1.30676	0.191422	0.377081	0.1983	0.898599
PGS002997	Hypertension	HP:0002721	Immunodeficiency	17	0.00158455	0.00173474	0.913419	0.361115	0.340193	0.3633	0.898599
PGS003043	Polyunsatturated Fatty Acids	HP:0002721	Immunodeficiency	17	-0.00108817	0.00173471	-0.627291	0.530529	0.321561	0.5297	0.898599
PGS003092	Type 2 Diabetes	HP:0002721	Immunodeficiency	17	0.000621395	0.00169836	0.36588	0.714487	0.310585	0.7136	0.898599
PGS003133	Thinness	HP:0002721	Immunodeficiency	17	0.0012396	0.00179662	0.689966	0.490283	0.325051	0.4872	0.898599
PGS003137	Total Cholesterol	HP:0002721	Immunodeficiency	17	-0.00068373	0.00172365	-0.396675	0.691643	0.311578	0.6971	0.898599
PGS003147	Triglycerides	HP:0002721	Immunodeficiency	17	-0.000693175	0.00170157	-0.407373	0.683771	0.311942	0.6765	0.898599
PGS003177	Vitamin D	HP:0002721	Immunodeficiency	17	0.000448358	0.00180271	0.248713	0.803605	0.30754	0.7957	0.898599
PGS003212	Sleep Apnea	HP:0002721	Immunodeficiency	17	0.00198165	0.00174529	1.13543	0.25631	0.35941	0.2514	0.898599
PGS003227	estimated glomerular filtration rate	HP:0002721	Immunodeficiency	17	-0.000533967	0.00172349	-0.309818	0.756727	0.308984	0.7611	0.898599
PGS003242	Creatine	HP:0002721	Immunodeficiency	17	-0.000562749	0.00174897	-0.32176	0.747663	0.309302	0.7497	0.898599
PGS003268	estimated glomerular filtration rate (Creatine)	HP:0002721	Immunodeficiency	17	0.00106247	0.00174698	0.608173	0.543131	0.320563	0.5451	0.898599
PGS003308	estimated glomerular filtration rate (Cystatin C)	HP:0002721	Immunodeficiency	17	0.00269941	0.00172787	1.56228	0.118356	0.408026	0.1189	0.898599
PGS003322	Insomnia	HP:0002721	Immunodeficiency	17	-0.000824594	0.00173765	-0.474545	0.635155	0.314446	0.6333	0.898599
PGS003334	Dementia	HP:0002721	Immunodeficiency	17	0.000974334	0.00171546	0.567971	0.570108	0.318564	0.564	0.898599
PGS003354	Childhood steroid-sensitive nephrotic syndrome	HP:0002721	Immunodeficiency	17	-0.00179838	0.00173887	-1.03423	0.301136	0.350134	0.3027	0.898599
PGS003361	Age of smoking initiation	HP:0002721	Immunodeficiency	17	-0.000784517	0.00175759	-0.446361	0.655378	0.313349	0.6604	0.898599
PGS003373	Drinks per week	HP:0002721	Immunodeficiency	17	-0.00168344	0.00174521	-0.964608	0.33484	0.344255	0.3349	0.898599
PGS003381	Uterine endometrial carcinoma	HP:0002721	Immunodeficiency	17	-0.000939333	0.00173227	-0.542255	0.587694	0.317357	0.5873	0.898599
PGS003382	Skin cutaneous melanoma	HP:0002721	Immunodeficiency	17	0.00164996	0.00174752	0.944174	0.345177	0.342607	0.3483	0.898599
PGS003385	Ovarian serous carcinoma	HP:0002721	Immunodeficiency	17	0.00228574	0.00174522	1.30971	0.190421	0.377407	0.1886	0.898599
PGS003387	Esophageal adenocarcinoma or Barrett‚Äôs esophagus	HP:0002721	Immunodeficiency	17	-0.0017385	0.00171865	-1.01155	0.311856	0.348175	0.306	0.898599
PGS003388	Esophageal adenocarcinoma	HP:0002721	Immunodeficiency	17	-0.00108585	0.00170733	-0.635993	0.524843	0.322026	0.5275	0.898599
PGS003389	Cervical cancer	HP:0002721	Immunodeficiency	17	0.000871459	0.00172331	0.50569	0.613121	0.315737	0.6139	0.898599
PGS003390	Head and neck squamous cell carcinoma	HP:0002721	Immunodeficiency	17	-0.000516251	0.00176909	-0.291818	0.770452	0.308526	0.7637	0.898599
PGS003391	Lung cancer	HP:0002721	Immunodeficiency	17	0.00148078	0.00175014	0.846092	0.397587	0.335187	0.4014	0.898599
PGS003392	Lung squamous cell carcinoma	HP:0002721	Immunodeficiency	17	0.00173764	0.00174874	0.993652	0.320494	0.346658	0.3208	0.898599
PGS003400	Obesity	HP:0002721	Immunodeficiency	17	0.000871269	0.00170164	0.512017	0.608687	0.316009	0.6068	0.898599
PGS001503	Mean ISOVF in sagittal stratum on FA skeleton (R)	HP:0001792	Small nail	5	0.00127272	0.000929416	1.36938	0.17101	0.504038	0.1741	0.898606
PGS001703	WA ISOVF in tract uncinate fasciculus (R)	HP:0000821	Hypothyroidism	45	-0.00366768	0.00273625	-1.3404	0.180243	0.191913	0.1781	0.89861
PGS001362	3mm weak meridian (L)	HP:0003401	Paresthesia	11	-0.000289137	0.00138761	-0.20837	0.834958	0.112785	0.8383	0.898635
PGS002248	Childhood asthma	HP:0002131	Episodic ataxia	7	-4.85869e-05	0.00112948	-0.0430171	0.965692	0.127414	0.9654	0.898647
PGS001567	Volume of grey matter in Inferior Frontal Gyrus, pars triangularis (R)	HP:0001250	Seizure	446	-0.00209993	0.0081282	-0.258352	0.796158	0.282162	0.7961	0.898648
PGS002957	HDL	HP:0001250	Seizure	446	0.00208148	0.00800659	0.259971	0.794909	0.2822	0.7959	0.898648
PGS001767	WA OD in tract inferior longitudinal fasciculus (R)	HP:0000105	Enlarged kidney	8	-0.000644657	0.00120386	-0.535494	0.592359	0.296517	0.5982	0.898667
PGS001659	WA FA in tract uncinate fasciculus (L)	HP:0000371	Acute otitis media	7	-7.03946e-05	0.00110416	-0.063754	0.949171	0.194963	0.9487	0.898669
PGS000080	Non-Hodgkin's lymphoma	HP:0002140	Ischemic stroke	11	-0.000207422	0.0014024	-0.147905	0.882431	0.158585	0.8836	0.898696
PGS000145	Depression (ICD-10 defined)	HP:0002140	Ischemic stroke	11	0.000208413	0.00135855	0.153409	0.878089	0.158655	0.8752	0.898696
PGS000220	C-C motif chemokine 20 (CCL20) serum levels	HP:0002140	Ischemic stroke	11	0.000297195	0.00142705	0.208258	0.835046	0.159494	0.8347	0.898696
PGS000240	Follistatin (FS) serum levels	HP:0002140	Ischemic stroke	11	0.000175203	0.00135078	0.129705	0.896811	0.158371	0.897	0.898696
PGS000251	Interleukin-27 (IL-27) serum levels	HP:0002140	Ischemic stroke	11	-0.000188116	0.00140804	-0.133601	0.89373	0.158414	0.8986	0.898696
PGS000259	Leptin (LEP) serum levels	HP:0002140	Ischemic stroke	11	0.000173084	0.00140097	0.123546	0.901685	0.158305	0.9052	0.898696
PGS000269	Myeloperoxidase (MPO) serum levels	HP:0002140	Ischemic stroke	11	-0.00023986	0.00138555	-0.173115	0.862576	0.158927	0.8594	0.898696
PGS000280	Renin (REN) serum levels	HP:0002140	Ischemic stroke	11	-0.000249986	0.00139244	-0.179531	0.857536	0.159023	0.8571	0.898696
PGS000681	Direct bilirubin [umol/L]	HP:0002140	Ischemic stroke	11	0.00027635	0.00140295	0.196978	0.843861	0.159301	0.8473	0.898696
PGS000713	T2D	HP:0002140	Ischemic stroke	11	-0.000205505	0.00138707	-0.148157	0.882231	0.158588	0.8784	0.898696
PGS000769	Response to bronchodilator (albutamol)	HP:0002140	Ischemic stroke	11	0.000283579	0.00140252	0.202192	0.839784	0.159389	0.8394	0.898696
PGS000821	Thyroid medication use	HP:0002140	Ischemic stroke	11	0.000220517	0.00140398	0.157065	0.875207	0.158703	0.8703	0.898696
PGS000879	Intraocular pressure	HP:0002140	Ischemic stroke	11	-0.000197824	0.00138802	-0.142523	0.886679	0.158519	0.8876	0.898696
PGS000939	Hiatus hernia	HP:0002140	Ischemic stroke	11	-0.000300216	0.00138981	-0.216013	0.828996	0.159633	0.8335	0.898696
PGS000967	Coxarthrosis [arthrosis of hip] (time-to-event)	HP:0002140	Ischemic stroke	11	-0.000218824	0.00140879	-0.155327	0.876577	0.15868	0.879	0.898696
PGS001010	PEF pred. ratio	HP:0002140	Ischemic stroke	11	0.000206458	0.00141524	0.145882	0.884027	0.15856	0.8823	0.898696
PGS001015	Enlarged prostate	HP:0002140	Ischemic stroke	11	0.000219941	0.00139263	0.157932	0.874524	0.158715	0.8753	0.898696
PGS001030	Pulmonary fibrosis	HP:0002140	Ischemic stroke	11	-0.000222453	0.00135539	-0.164125	0.869647	0.158799	0.8726	0.898696
PGS001074	Types of physical activity in last 4 weeks (other exercises)	HP:0002140	Ischemic stroke	11	-0.000202351	0.00139789	-0.144754	0.884917	0.158546	0.8888	0.898696
PGS001080	Freq. of tiredness / lethargy in last 2 weeks	HP:0002140	Ischemic stroke	11	-0.000172238	0.00137945	-0.12486	0.900645	0.158319	0.8981	0.898696
PGS001105	Body fat percentage (trunk fat)	HP:0002140	Ischemic stroke	11	-0.000252676	0.00140723	-0.179555	0.857517	0.159023	0.8616	0.898696
PGS001146	Arm fat-free mass (R)	HP:0002140	Ischemic stroke	11	-0.00023959	0.00138116	-0.17347	0.862297	0.158932	0.865	0.898696
PGS001169	Whole body fat free mass	HP:0002140	Ischemic stroke	11	-0.000283476	0.00138389	-0.204841	0.837714	0.159434	0.8361	0.898696
PGS001180	Lung function (FEV1/FVC)	HP:0002140	Ischemic stroke	11	0.000207193	0.00141524	0.146401	0.883617	0.158566	0.885	0.898696
PGS001234	Left arm mass (predicted)	HP:0002140	Ischemic stroke	11	-0.000247987	0.00138793	-0.178675	0.858208	0.15901	0.8621	0.898696
PGS001235	Right arm mass (predicted)	HP:0002140	Ischemic stroke	11	-0.000248234	0.00138282	-0.179513	0.857551	0.159023	0.8586	0.898696
PGS001242	Ankle spacing width (L)	HP:0002140	Ischemic stroke	11	-0.000173197	0.00137445	-0.126011	0.899734	0.158331	0.8984	0.898696
PGS001243	Ankle spacing width (R)	HP:0002140	Ischemic stroke	11	0.000276942	0.00138665	0.19972	0.841717	0.159347	0.8418	0.898696
PGS001333	Chronic obstructive pulmonary disease (algorithmically-defined)	HP:0002140	Ischemic stroke	11	-0.000202112	0.00137957	-0.146504	0.883536	0.158567	0.8862	0.898696
PGS001386	Degree bothered by pain in arms/legs/joints in the past 3 months	HP:0002140	Ischemic stroke	11	-0.000285085	0.00140963	-0.202241	0.839746	0.159389	0.8403	0.898696
PGS001396	Frequency of unenthusiasm / disinterest in last 2 weeks	HP:0002140	Ischemic stroke	11	-0.000262927	0.00140097	-0.187675	0.851147	0.159149	0.8479	0.898696
PGS001401	Health satisfaction	HP:0002140	Ischemic stroke	11	0.000294106	0.00139287	0.211151	0.832787	0.159545	0.8364	0.898696
PGS001415	Mean FA in anterior limb of internal capsule on FA skeleton (L)	HP:0002140	Ischemic stroke	11	-0.000215238	0.00139154	-0.154676	0.87709	0.158671	0.8755	0.898696
PGS001419	Mean FA in cingulum cingulate gyrus on FA skeleton (L)	HP:0002140	Ischemic stroke	11	-0.000281991	0.00142991	-0.197209	0.843681	0.159304	0.8414	0.898696
PGS001422	Mean FA in cingulum hippocampus on FA skeleton (R)	HP:0002140	Ischemic stroke	11	-0.000244319	0.00140409	-0.174005	0.861877	0.15894	0.8614	0.898696
PGS001430	Mean FA in posterior limb of internal capsule on FA skeleton (L)	HP:0002140	Ischemic stroke	11	0.000220016	0.00137948	0.159491	0.873295	0.158735	0.873	0.898696
PGS001446	Mean FA in superior longitudinal fasciculus on FA skeleton (R)	HP:0002140	Ischemic stroke	11	-0.000271669	0.00139441	-0.194826	0.845546	0.159265	0.8534	0.898696
PGS001457	Mean ICVF in cingulum cingulate gyrus on FA skeleton (L)	HP:0002140	Ischemic stroke	11	0.000166658	0.00139727	0.119274	0.905068	0.158261	0.9034	0.898696
PGS001458	Mean ICVF in cingulum cingulate gyrus on FA skeleton (R)	HP:0002140	Ischemic stroke	11	0.000234642	0.00139875	0.167751	0.866794	0.15885	0.8707	0.898696
PGS001465	Mean ICVF in fornix on FA skeleton	HP:0002140	Ischemic stroke	11	0.000155954	0.00138705	0.112436	0.910488	0.158194	0.9062	0.898696
PGS001496	Mean ISOVF in cingulum cingulate gyrus on FA skeleton (L)	HP:0002140	Ischemic stroke	11	-0.000219677	0.00141671	-0.155061	0.876786	0.158677	0.8782	0.898696
PGS001541	Volume of brain, grey+white matter (normalised for head size)	HP:0002140	Ischemic stroke	11	0.000237285	0.00140074	0.169399	0.865497	0.158873	0.8701	0.898696
PGS001550	Volume of grey matter in Cingulate Gyrus, anterior division (L)	HP:0002140	Ischemic stroke	11	-0.000225877	0.00139281	-0.162173	0.871183	0.158772	0.8668	0.898696
PGS001558	Volume of grey matter in Frontal Orbital Cortex (L)	HP:0002140	Ischemic stroke	11	-0.000208752	0.00138208	-0.151042	0.879956	0.158624	0.8838	0.898696
PGS001570	Volume of grey matter in Insular Cortex (R)	HP:0002140	Ischemic stroke	11	-0.000304313	0.00139916	-0.217496	0.827841	0.15966	0.8329	0.898696
PGS001572	Volume of grey matter in IX Cerebellum (L)	HP:0002140	Ischemic stroke	11	0.000203698	0.00137658	0.147974	0.882376	0.158586	0.88	0.898696
PGS001581	Volume of grey matter in Occipital Pole (R)	HP:0002140	Ischemic stroke	11	-0.000292082	0.00140067	-0.20853	0.834833	0.159499	0.8376	0.898696
PGS001583	Volume of grey matter in Parahippocampal Gyrus, anterior division (L)	HP:0002140	Ischemic stroke	11	-0.000183811	0.00139035	-0.132204	0.894834	0.158399	0.8936	0.898696
PGS001596	Volume of grey matter in Subcallosal Cortex (R)	HP:0002140	Ischemic stroke	11	-0.000179519	0.00139615	-0.128582	0.8977	0.158359	0.8913	0.898696
PGS001598	Volume of grey matter in Superior Frontal Gyrus (R)	HP:0002140	Ischemic stroke	11	-0.000174178	0.00138831	-0.12546	0.90017	0.158325	0.9037	0.898696
PGS001605	Volume of grey matter in Temporal Fusiform Cortex, posterior division (R)	HP:0002140	Ischemic stroke	11	-0.000165125	0.00140079	-0.117879	0.906173	0.158247	0.905	0.898696
PGS001615	Volume of grey matter in Vermis IX Cerebellum	HP:0002140	Ischemic stroke	11	0.00023935	0.00137677	0.173849	0.861999	0.158938	0.8556	0.898696
PGS001639	Volume of ventricular cerebrospinal fluid	HP:0002140	Ischemic stroke	11	0.000195886	0.00139278	0.140643	0.888164	0.158496	0.8873	0.898696
PGS001640	Volume of white matter	HP:0002140	Ischemic stroke	11	-0.00025923	0.00137991	-0.18786	0.851002	0.159152	0.8508	0.898696
PGS001651	WA FA in tract forceps minor	HP:0002140	Ischemic stroke	11	0.000181923	0.00139984	0.12996	0.896609	0.158374	0.8937	0.898696
PGS001668	WA ICVF in tract corticospinal tract (R)	HP:0002140	Ischemic stroke	11	0.000167409	0.0013925	0.120222	0.904317	0.158271	0.9002	0.898696
PGS001692	WA ISOVF in tract cingulate gyrus part of cingulum (R)	HP:0002140	Ischemic stroke	11	0.000164297	0.00140617	0.11684	0.906997	0.158237	0.9039	0.898696
PGS001703	WA ISOVF in tract uncinate fasciculus (R)	HP:0002140	Ischemic stroke	11	0.000269253	0.00136289	0.19756	0.843406	0.15931	0.8418	0.898696
PGS001704	WA L1 in tract forceps minor	HP:0002140	Ischemic stroke	11	-0.000172631	0.00138268	-0.124852	0.900652	0.158319	0.9027	0.898696
PGS001706	WA L1 in tract inferior fronto-occipital fasciculus (R)	HP:0002140	Ischemic stroke	11	0.000170365	0.00138093	0.12337	0.901824	0.158303	0.9023	0.898696
PGS001707	WA L1 in tract inferior longitudinal fasciculus (L)	HP:0002140	Ischemic stroke	11	-0.000175608	0.0014136	-0.124228	0.901146	0.158312	0.9065	0.898696
PGS001726	WA L2 in tract superior thalamic radiation (L)	HP:0002140	Ischemic stroke	11	-0.000186492	0.00140438	-0.132793	0.894369	0.158405	0.8888	0.898696
PGS001740	WA L3 in tract superior thalamic radiation (L)	HP:0002140	Ischemic stroke	11	-0.00025326	0.00140908	-0.179735	0.857376	0.159026	0.8622	0.898696
PGS001763	WA MO in tract posterior thalamic radiation (R)	HP:0002140	Ischemic stroke	11	-0.000234286	0.00141084	-0.166061	0.868123	0.158826	0.8645	0.898696
PGS001766	WA OD in tract corticospinal tract (L)	HP:0002140	Ischemic stroke	11	8.30488e-05	0.00138167	0.0601076	0.952075	0.157812	0.8987	0.898696
PGS001786	Appendectomy	HP:0002140	Ischemic stroke	11	-0.000237438	0.0013843	-0.171522	0.863828	0.158904	0.862	0.898696
PGS001800	Forced expiratory volume (FEV1)	HP:0002140	Ischemic stroke	11	-0.000216279	0.00142471	-0.151806	0.879353	0.158634	0.8815	0.898696
PGS001801	FEV1/FVC ratio	HP:0002140	Ischemic stroke	11	0.000294158	0.00142744	0.206074	0.836751	0.159456	0.8389	0.898696
PGS002089	Ankylosing spondylitis	HP:0002140	Ischemic stroke	11	0.000148912	0.00143627	0.10368	0.917432	0.158114	0.8709	0.898696
PGS002157	Alkaline phosphatase	HP:0002140	Ischemic stroke	11	0.000248641	0.00136459	0.18221	0.855434	0.159064	0.8581	0.898696
PGS002209	Morning/evening person (chronotype)	HP:0002140	Ischemic stroke	11	-0.00027253	0.00139631	-0.195178	0.84527	0.159271	0.8455	0.898696
PGS002219	Total protein	HP:0002140	Ischemic stroke	11	0.000174642	0.00138071	0.126487	0.899357	0.158336	0.8968	0.898696
PGS002229	Urate	HP:0002140	Ischemic stroke	11	-0.000283335	0.00140698	-0.201377	0.840421	0.159375	0.8441	0.898696
PGS002254	Physical activity (self-reported)	HP:0002140	Ischemic stroke	11	0.00023674	0.00140507	0.16849	0.866212	0.15886	0.8649	0.898696
PGS002263	Uterine fibroids	HP:0002140	Ischemic stroke	11	0.000286747	0.00142434	0.201319	0.840467	0.159374	0.834	0.898696
PGS002264	Pancreatic ductal adenocarcinoma	HP:0002140	Ischemic stroke	11	0.000286984	0.00138846	0.206692	0.836268	0.159466	0.8378	0.898696
PGS002290	Uric acid level	HP:0002140	Ischemic stroke	11	0.000277284	0.00141968	0.195315	0.845163	0.159273	0.8512	0.898696
PGS002309	Number of children ever born	HP:0002140	Ischemic stroke	11	0.000295712	0.00137737	0.214694	0.830025	0.159609	0.8351	0.898696
PGS002311	Asthma	HP:0002140	Ischemic stroke	11	0.000195949	0.00140004	0.13996	0.888704	0.158488	0.8874	0.898696
PGS002320	Dermatologic diseases	HP:0002140	Ischemic stroke	11	-0.000235688	0.0013942	-0.169049	0.865773	0.158868	0.8627	0.898696
PGS002347	Respiratory and ear-nose-throat diseases	HP:0002140	Ischemic stroke	11	-0.000189768	0.00139743	-0.135798	0.891992	0.15844	0.8925	0.898696
PGS002747	Gastrointestinal cancer	HP:0002140	Ischemic stroke	11	0.000219861	0.00139311	0.15782	0.874612	0.158713	0.8697	0.898696
PGS002750	Total hip replacement	HP:0002140	Ischemic stroke	11	0.000234126	0.00139587	0.167728	0.866812	0.158849	0.8688	0.898696
PGS002768	Osteoporosis	HP:0002140	Ischemic stroke	11	0.000175861	0.0014417	0.121982	0.902924	0.158289	0.8976	0.898696
PGS002788	Type 2 bipolar disorder	HP:0002140	Ischemic stroke	11	-0.000294023	0.0014055	-0.209195	0.834314	0.15951	0.8312	0.898696
PGS002812	Gluteofemoral adipose tissue volumes adjusted for BMI and height	HP:0002140	Ischemic stroke	11	0.000269585	0.00142378	0.189345	0.849839	0.159176	0.853	0.898696
PGS002828	Alcohol consumption	HP:0002140	Ischemic stroke	11	-0.000188366	0.00138829	-0.135682	0.892084	0.158438	0.8823	0.898696
PGS002997	Hypertension	HP:0002140	Ischemic stroke	11	0.000178121	0.00139847	0.127369	0.89866	0.158346	0.8984	0.898696
PGS003162	Vitamin B12	HP:0002140	Ischemic stroke	11	-0.000279857	0.00141468	-0.197823	0.8432	0.159315	0.845	0.898696
PGS003322	Insomnia	HP:0002140	Ischemic stroke	11	-0.000250906	0.00140063	-0.179138	0.857845	0.159017	0.8579	0.898696
PGS003332	Venous thromboembolism	HP:0002140	Ischemic stroke	11	0.000275429	0.00138313	0.199135	0.842175	0.159337	0.8442	0.898696
PGS003390	Head and neck squamous cell carcinoma	HP:0002140	Ischemic stroke	11	0.000189381	0.00142593	0.132812	0.894353	0.158406	0.8975	0.898696
PGS001653	WA FA in tract inferior fronto-occipital fasciculus (R)	HP:0002540	Inability to walk	8	0.00035104	0.00120363	0.291651	0.770579	0.614781	0.7667	0.898716
PGS001655	WA FA in tract inferior longitudinal fasciculus (R)	HP:0002540	Inability to walk	8	0.000360766	0.00119759	0.301242	0.763256	0.615021	0.7657	0.898716
PGS001676	WA ICVF in tract medial lemniscus (R)	HP:0002540	Inability to walk	8	-0.000348566	0.00117347	-0.297038	0.766464	0.614915	0.7659	0.898716
PGS001689	WA ISOVF in tract acoustic radiation (R)	HP:0002280	Enlarged cisterna magna	5	0.000740643	0.000939657	0.788206	0.430655	0.463416	0.4327	0.898739
PGS000259	Leptin (LEP) serum levels	HP:0000938	Osteopenia	19	0.00158882	0.00183612	0.865314	0.386954	0.375453	0.3912	0.898745
PGS000763	Hearing aid use	HP:0000938	Osteopenia	19	-0.00156318	0.00181346	-0.861991	0.38878	0.37521	0.3899	0.898745
PGS001404	Heel bone mineral density (BMD) (R)	HP:0000938	Osteopenia	19	-0.00160159	0.00187013	-0.856407	0.391859	0.374805	0.39	0.898745
PGS002042	Corneal dystrophy	HP:0000938	Osteopenia	19	0.00158627	0.00182366	0.869828	0.384483	0.375784	0.3902	0.898745
PGS002196	Sleep duration	HP:0000938	Osteopenia	19	0.0015623	0.00183633	0.850776	0.39498	0.374398	0.3912	0.898745
PGS001112	Aspirin	HP:0000105	Enlarged kidney	8	-0.00060676	0.00118363	-0.512625	0.608261	0.295505	0.5999	0.898759
PGS001554	Volume of grey matter in Crus II Cerebellum (L)	HP:0000105	Enlarged kidney	8	0.000627058	0.00119492	0.524768	0.599794	0.296037	0.5995	0.898759
PGS000082	Ovarian cancer	HP:0012532	Chronic pain	30	0.000485553	0.00226261	0.214598	0.830099	0.633232	0.8294	0.898769
PGS000103	Monocyte percentage of white cells	HP:0012532	Chronic pain	30	-0.000590286	0.00231423	-0.255068	0.798693	0.634035	0.8071	0.898769
PGS000112	Reticulocyte fraction of red cells	HP:0012532	Chronic pain	30	0.000408962	0.00227133	0.180054	0.857125	0.632656	0.8575	0.898769
PGS000205	Risk-taking tendency (4-domain principal component model)	HP:0012532	Chronic pain	30	0.000424107	0.00227774	0.186197	0.852307	0.632751	0.8558	0.898769
PGS000221	C-C motif chemokine 3 (CCL3) serum levels	HP:0012532	Chronic pain	30	-0.000488507	0.00232641	-0.209983	0.833699	0.633149	0.8299	0.898769
PGS000250	Interleukin-1 receptor antagonist protein (IL-1ra) serum levels	HP:0012532	Chronic pain	30	-0.000474807	0.00232779	-0.203973	0.838392	0.633044	0.8381	0.898769
PGS000275	Platelet endothelial cell adhesion molecule (PECAM-1) serum levels	HP:0012532	Chronic pain	30	0.000534319	0.0022839	0.233951	0.815043	0.633599	0.8175	0.898769
PGS000280	Renin (REN) serum levels	HP:0012532	Chronic pain	30	0.000488855	0.00228487	0.213953	0.830602	0.63322	0.8316	0.898769
PGS000292	TNF-related activation-induced cytokine (TRANCE) serum levels	HP:0012532	Chronic pain	30	-0.000420694	0.00230376	-0.182611	0.855119	0.632695	0.8534	0.898769
PGS000359	Cancer of tongue	HP:0012532	Chronic pain	30	0.000469193	0.00230107	0.203903	0.838447	0.633043	0.83	0.898769
PGS000373	Colorectal cancer	HP:0012532	Chronic pain	30	0.000487932	0.00225495	0.216383	0.828708	0.633265	0.831	0.898769
PGS000681	Direct bilirubin [umol/L]	HP:0012532	Chronic pain	30	0.000455887	0.00230212	0.198029	0.843039	0.632943	0.8443	0.898769
PGS000682	eGFR [ml/min/1.73m2]	HP:0012532	Chronic pain	30	-0.000429814	0.00230676	-0.186328	0.852204	0.632753	0.858	0.898769
PGS000728	Chronic kidney disease	HP:0012532	Chronic pain	30	0.00051793	0.0023758	0.218002	0.827446	0.633294	0.8245	0.898769
PGS000822	Urinary albumin to creatinine ratio	HP:0012532	Chronic pain	30	-0.000590008	0.00233681	-0.252484	0.800689	0.63398	0.8086	0.898769
PGS000946	Unspecified dementia (time-to-event)	HP:0012532	Chronic pain	30	-0.000512705	0.00236182	-0.21708	0.828164	0.633277	0.8306	0.898769
PGS001026	Forearm or wrist fracture	HP:0012532	Chronic pain	30	-0.00044963	0.00232902	-0.193055	0.846932	0.632861	0.8439	0.898769
PGS001036	Epstein Barr virus nuclear antigen 1 IgG seropositivity	HP:0012532	Chronic pain	30	0.000490859	0.00228923	0.214421	0.830238	0.633229	0.8321	0.898769
PGS001107	UACR [> 30 mg/g]	HP:0012532	Chronic pain	30	-0.000451216	0.002246	-0.200898	0.840796	0.632992	0.8403	0.898769
PGS001119	Left hand grip strength	HP:0012532	Chronic pain	30	-0.000454487	0.00228352	-0.199029	0.842257	0.63296	0.8398	0.898769
PGS001142	Volume of grey matter in Intracalcarine Cortex (R)	HP:0012532	Chronic pain	30	0.000493697	0.00231208	0.213529	0.830933	0.633213	0.8345	0.898769
PGS001329	Unspecified diabetes mellitus (time-to-event)	HP:0012532	Chronic pain	30	-0.000431494	0.00229597	-0.187936	0.850943	0.632779	0.8525	0.898769
PGS001415	Mean FA in anterior limb of internal capsule on FA skeleton (L)	HP:0012532	Chronic pain	30	0.000482484	0.00228339	0.211302	0.83267	0.633173	0.8285	0.898769
PGS001441	Mean FA in superior corona radiata on FA skeleton (L)	HP:0012532	Chronic pain	30	-0.000476052	0.0023206	-0.205142	0.837479	0.633064	0.8357	0.898769
PGS001450	Mean ICVF in anterior corona radiata on FA skeleton (L)	HP:0012532	Chronic pain	30	-0.000431348	0.00228424	-0.188837	0.850237	0.632793	0.8458	0.898769
PGS001464	Mean ICVF in fornix cres+stria terminalis on FA skeleton (R)	HP:0012532	Chronic pain	30	-0.00041517	0.00228195	-0.181936	0.855648	0.632685	0.8568	0.898769
PGS001483	Mean ICVF in superior cerebellar peduncle on FA skeleton (R)	HP:0012532	Chronic pain	30	0.000529052	0.00229549	0.230474	0.817743	0.633531	0.8165	0.898769
PGS001497	Mean ISOVF in cingulum cingulate gyrus on FA skeleton (R)	HP:0012532	Chronic pain	30	0.000440292	0.00230854	0.190723	0.848759	0.632823	0.8489	0.898769
PGS001501	Mean ISOVF in posterior thalamic radiation on FA skeleton (L)	HP:0012532	Chronic pain	30	-0.00047928	0.00229638	-0.208711	0.834692	0.633127	0.8328	0.898769
PGS001531	Speed of sound through heel (R)	HP:0012532	Chronic pain	30	0.000433538	0.00232311	0.18662	0.851975	0.632758	0.8485	0.898769
PGS001537	Volume of accumbens (L)	HP:0012532	Chronic pain	30	0.000553299	0.00227864	0.24282	0.808166	0.633778	0.8111	0.898769
PGS001541	Volume of brain, grey+white matter (normalised for head size)	HP:0012532	Chronic pain	30	0.000403617	0.0022985	0.1756	0.860623	0.632589	0.8562	0.898769
PGS001544	Volume of grey matter	HP:0012532	Chronic pain	30	-0.00046215	0.00225616	-0.204839	0.837716	0.633059	0.844	0.898769
PGS001549	Volume of grey matter in Central Opercular Cortex (R)	HP:0012532	Chronic pain	30	-0.000457113	0.00228562	-0.199996	0.841501	0.632976	0.8431	0.898769
PGS001557	Volume of grey matter in Frontal Operculum Cortex (L)	HP:0012532	Chronic pain	30	-0.000515659	0.00229018	-0.225161	0.821873	0.633428	0.8212	0.898769
PGS001559	Volume of grey matter in Frontal Orbital Cortex (R)	HP:0012532	Chronic pain	30	-0.000442928	0.00227854	-0.194391	0.845887	0.632883	0.8492	0.898769
PGS001560	Volume of grey matter in Frontal Pole (L)	HP:0012532	Chronic pain	30	0.000451646	0.00229467	0.196824	0.843982	0.632923	0.8437	0.898769
PGS001565	Volume of grey matter in I-IV Cerebellum (L)	HP:0012532	Chronic pain	30	0.000487913	0.00231696	0.210584	0.83323	0.63316	0.8354	0.898769
PGS001623	Volume of grey matter in VIIb Cerebellum (L)	HP:0012532	Chronic pain	30	0.000491087	0.00228877	0.214563	0.830126	0.633231	0.8308	0.898769
PGS001691	WA ISOVF in tract cingulate gyrus part of cingulum (L)	HP:0012532	Chronic pain	30	0.000456001	0.00229041	0.199091	0.842209	0.632961	0.8423	0.898769
PGS001708	WA L1 in tract inferior longitudinal fasciculus (R)	HP:0012532	Chronic pain	30	0.000425452	0.00226004	0.18825	0.850697	0.632784	0.8448	0.898769
PGS001722	WA L2 in tract inferior fronto-occipital fasciculus (R)	HP:0012532	Chronic pain	30	0.000515384	0.00229865	0.224211	0.822612	0.63341	0.8182	0.898769
PGS001733	WA L3 in tract cingulate gyrus part of cingulum (R)	HP:0012532	Chronic pain	30	-0.000523415	0.00225143	-0.232482	0.816184	0.63357	0.8186	0.898769
PGS001761	WA MO in tract middle cerebellar peduncle	HP:0012532	Chronic pain	30	0.00051976	0.00228489	0.227477	0.820073	0.633473	0.8162	0.898769
PGS001772	ZEBRA antigen for Epstein-Barr Virus	HP:0012532	Chronic pain	30	-0.000445765	0.00233757	-0.190696	0.84878	0.632823	0.8485	0.898769
PGS002072	Cholelithiasis and cholecystitis	HP:0012532	Chronic pain	30	-0.000509844	0.00227548	-0.22406	0.82273	0.633407	0.8182	0.898769
PGS002077	Endometriosis	HP:0012532	Chronic pain	30	0.000514211	0.00233679	0.220051	0.825851	0.633332	0.8217	0.898769
PGS002079	Irregular menstrual cycle/bleeding	HP:0012532	Chronic pain	30	0.000515698	0.00230961	0.223284	0.823334	0.633393	0.8176	0.898769
PGS002090	Other arthropathies	HP:0012532	Chronic pain	30	-0.000487634	0.0022535	-0.21639	0.828702	0.633265	0.8294	0.898769
PGS002122	Red blood cell (erythrocyte) distribution width	HP:0012532	Chronic pain	30	0.000426088	0.00227655	0.187164	0.851548	0.632766	0.8452	0.898769
PGS002146	Standing height	HP:0012532	Chronic pain	30	-0.000392994	0.00227039	-0.173096	0.862591	0.632552	0.8582	0.898769
PGS002160	Total bilirubin	HP:0012532	Chronic pain	30	-0.000474312	0.0023097	-0.205357	0.837311	0.633068	0.836	0.898769
PGS002213	Neuroticism score	HP:0012532	Chronic pain	30	0.000468641	0.002296	0.204112	0.838284	0.633047	0.8414	0.898769
PGS002227	Mean sphered cell volume	HP:0012532	Chronic pain	30	0.00052156	0.00228055	0.2287	0.819122	0.633496	0.812	0.898769
PGS002231	Qualifications (years of education)	HP:0012532	Chronic pain	30	0.000418364	0.00227141	0.184187	0.853883	0.63272	0.8512	0.898769
PGS002247	Melanoma	HP:0012532	Chronic pain	30	0.000489364	0.00231868	0.211052	0.832864	0.633168	0.8268	0.898769
PGS002261	Neuroblastoma	HP:0012532	Chronic pain	30	0.000453149	0.0023152	0.195728	0.84484	0.632905	0.8396	0.898769
PGS002266	Nonsyndromic cleft lip with or without cleft palate	HP:0012532	Chronic pain	30	-0.000475035	0.00226928	-0.209333	0.834206	0.633138	0.8338	0.898769
PGS002725	Ischemic stroke	HP:0012532	Chronic pain	30	-0.000425501	0.00229179	-0.185663	0.852725	0.632743	0.8538	0.898769
PGS002761	Glaucoma	HP:0012532	Chronic pain	30	-0.000418434	0.00227146	-0.184214	0.853862	0.63272	0.8579	0.898769
PGS002769	Seropositive rheumatoid arthritis	HP:0012532	Chronic pain	30	-0.000472133	0.00230474	-0.204853	0.837705	0.633059	0.8361	0.898769
PGS002790	Autism spectrum disorder	HP:0012532	Chronic pain	30	0.000510065	0.00230292	0.221486	0.824733	0.633359	0.828	0.898769
PGS003268	estimated glomerular filtration rate (Creatine)	HP:0012532	Chronic pain	30	-0.00048049	0.00231072	-0.207939	0.835294	0.633113	0.8418	0.898769
PGS000126	Serum urate	HP:0000431	Wide nasal bridge	10	-0.00136084	0.0012961	-1.04995	0.293848	0.261288	0.2965	0.898783
PGS000145	Depression (ICD-10 defined)	HP:0000431	Wide nasal bridge	10	-0.00129817	0.00129496	-1.00248	0.316215	0.257174	0.3172	0.898783
PGS000264	Matrix metalloproteinase-1 (MMP-1) serum levels	HP:0000431	Wide nasal bridge	10	0.00134926	0.00133915	1.00755	0.313774	0.257604	0.3103	0.898783
PGS000543	Cancer of other female genital organs	HP:0000431	Wide nasal bridge	10	-0.00136338	0.00137606	-0.990788	0.32189	0.25619	0.3221	0.898783
PGS000877	Insulin resistance	HP:0000431	Wide nasal bridge	10	0.00130298	0.0013163	0.98988	0.322334	0.256114	0.314	0.898783
PGS001006	Weight change compared with 1 year ago	HP:0000431	Wide nasal bridge	10	-0.00134502	0.00134182	-1.00239	0.316259	0.257166	0.32	0.898783
PGS001106	Percentage of right arm fat	HP:0000431	Wide nasal bridge	10	-0.00136284	0.00132355	-1.02968	0.303263	0.259508	0.3071	0.898783
PGS001108	Basal metabolic rate	HP:0000431	Wide nasal bridge	10	-0.00137585	0.0013151	-1.0462	0.295575	0.260956	0.3018	0.898783
PGS001144	Arm fat mass (L)	HP:0000431	Wide nasal bridge	10	-0.00135237	0.00130777	-1.0341	0.301195	0.259893	0.3088	0.898783
PGS001145	Arm fat mass (R)	HP:0000431	Wide nasal bridge	10	-0.00129008	0.00130677	-0.987226	0.323633	0.255892	0.319	0.898783
PGS001147	Leg fat mass (R)	HP:0000431	Wide nasal bridge	10	-0.0013378	0.00131162	-1.01996	0.307854	0.258666	0.3122	0.898783
PGS001169	Whole body fat free mass	HP:0000431	Wide nasal bridge	10	-0.00137374	0.0013191	-1.04142	0.297785	0.260535	0.3007	0.898783
PGS001362	3mm weak meridian (L)	HP:0000431	Wide nasal bridge	10	0.00137232	0.00132234	1.03779	0.299473	0.260216	0.3009	0.898783
PGS001445	Mean FA in superior longitudinal fasciculus on FA skeleton (L)	HP:0000431	Wide nasal bridge	10	0.001373	0.00132498	1.03624	0.300197	0.26008	0.31	0.898783
PGS001455	Mean ICVF in cerebral peduncle on FA skeleton (L)	HP:0000431	Wide nasal bridge	10	-0.00133867	0.00133372	-1.00371	0.315619	0.257278	0.3125	0.898783
PGS001471	Mean ICVF in middle cerebellar peduncle on FA skeleton	HP:0000431	Wide nasal bridge	10	-0.00138057	0.00132013	-1.04579	0.295767	0.260919	0.3042	0.898783
PGS001479	Mean ICVF in retrolenticular part of internal capsule on FA skeleton (R)	HP:0000431	Wide nasal bridge	10	0.00133637	0.00133585	1.00039	0.317222	0.256997	0.3218	0.898783
PGS001501	Mean ISOVF in posterior thalamic radiation on FA skeleton (L)	HP:0000431	Wide nasal bridge	10	0.00133021	0.00133396	0.997194	0.318772	0.256728	0.3152	0.898783
PGS001534	Total Volume of white matter hyperintensities (from T1 and T2 FLAIR images)	HP:0000431	Wide nasal bridge	10	-0.00134973	0.00135289	-0.997664	0.318544	0.256767	0.3196	0.898783
PGS001562	Volume of grey matter in Heschl's Gyrus (includes H1 and H2) (R)	HP:0000431	Wide nasal bridge	10	0.00141072	0.00133221	1.05894	0.289737	0.262088	0.2992	0.898783
PGS001601	Volume of grey matter in Supracalcarine Cortex (L)	HP:0000431	Wide nasal bridge	10	0.00140938	0.0013594	1.03677	0.29995	0.260126	0.3041	0.898783
PGS001609	Volume of grey matter in Thalamus (R)	HP:0000431	Wide nasal bridge	10	-0.00133904	0.00132599	-1.00985	0.312672	0.2578	0.3132	0.898783
PGS001649	WA FA in tract corticospinal tract (R)	HP:0000431	Wide nasal bridge	10	0.00139179	0.00135749	1.02527	0.305341	0.259125	0.3087	0.898783
PGS001667	WA ICVF in tract corticospinal tract (L)	HP:0000431	Wide nasal bridge	10	0.00135453	0.00132109	1.02531	0.305321	0.259129	0.3015	0.898783
PGS001750	WA MD in tract inferior fronto-occipital fasciculus (L)	HP:0000431	Wide nasal bridge	10	-0.00140184	0.00135358	-1.03565	0.300471	0.260029	0.3045	0.898783
PGS001758	WA MD in tract uncinate fasciculus (R)	HP:0000431	Wide nasal bridge	10	-0.00132619	0.00131972	-1.0049	0.315046	0.257379	0.3195	0.898783
PGS001767	WA OD in tract inferior longitudinal fasciculus (R)	HP:0000431	Wide nasal bridge	10	0.00137497	0.00134564	1.0218	0.306981	0.258825	0.3044	0.898783
PGS002065	Inguinal hernia	HP:0000431	Wide nasal bridge	10	-0.00136866	0.0013397	-1.02162	0.307065	0.25881	0.3103	0.898783
PGS002070	Anal and rectal polyp	HP:0000431	Wide nasal bridge	10	0.00131184	0.00132259	0.991873	0.321361	0.256281	0.3225	0.898783
PGS002080	Rhesus isoimmunization in pregnancy	HP:0000431	Wide nasal bridge	10	0.00131473	0.00134288	0.979033	0.327664	0.255212	0.3105	0.898783
PGS002119	QT interval	HP:0000431	Wide nasal bridge	10	-0.00135331	0.00133084	-1.01688	0.309313	0.258402	0.3101	0.898783
PGS002127	Age at first live birth	HP:0000431	Wide nasal bridge	10	-0.00131748	0.00132296	-0.995858	0.319421	0.256615	0.3156	0.898783
PGS002254	Physical activity (self-reported)	HP:0000431	Wide nasal bridge	10	-0.00135137	0.0013393	-1.00901	0.313072	0.257729	0.31	0.898783
PGS002266	Nonsyndromic cleft lip with or without cleft palate	HP:0000431	Wide nasal bridge	10	-0.00130166	0.00131822	-0.987438	0.323529	0.25591	0.3189	0.898783
PGS002761	Glaucoma	HP:0000431	Wide nasal bridge	10	0.00131344	0.00131948	0.995423	0.319632	0.256579	0.3217	0.898783
PGS003385	Ovarian serous carcinoma	HP:0000431	Wide nasal bridge	10	0.00138383	0.0013413	1.03171	0.302313	0.259685	0.3045	0.898783
PGS003361	Age of smoking initiation	HP:0031417	Rhinorrhea	5	-0.00028997	0.000956688	-0.303097	0.761842	0.0868324	0.7596	0.898784
PGS001156	Impedance (right arm)	HP:0012734	Ketotic hypoglycemia	5	0.000648129	0.000929395	0.697367	0.485642	0.243085	0.4692	0.898813
PGS003212	Sleep Apnea	HP:0012734	Ketotic hypoglycemia	5	0.000696059	0.000949461	0.733109	0.463564	0.245242	0.4688	0.898813
PGS000103	Monocyte percentage of white cells	HP:0011330	Metopic synostosis	8	-0.00115735	0.00120038	-0.964156	0.335066	0.677418	0.3416	0.898815
PGS000261	Membrane-bound aminopeptidase P (mAmP) serum levels	HP:0011330	Metopic synostosis	8	0.00112556	0.00118829	0.94721	0.343629	0.676057	0.346	0.898815
PGS001006	Weight change compared with 1 year ago	HP:0011330	Metopic synostosis	8	-0.00114287	0.00119815	-0.953865	0.34025	0.676589	0.3475	0.898815
PGS001280	PE (time-to-event)	HP:0011330	Metopic synostosis	8	-0.00110046	0.00117222	-0.93878	0.34794	0.675389	0.3472	0.898815
PGS001284	Allergic disease (hay fever, allergic rhinitis, or eczema)	HP:0011330	Metopic synostosis	8	0.00112755	0.00120234	0.937799	0.348444	0.675311	0.3462	0.898815
PGS001321	Eye problems/disorders (Glaucoma)	HP:0011330	Metopic synostosis	8	-0.00109799	0.00118855	-0.923811	0.355679	0.674217	0.3449	0.898815
PGS001637	Volume of thalamus (L)	HP:0011330	Metopic synostosis	8	-0.00113078	0.00119493	-0.946319	0.344083	0.675986	0.3428	0.898815
PGS001664	WA ICVF in tract anterior thalamic radiation (R)	HP:0011330	Metopic synostosis	8	-0.00110345	0.00118267	-0.933013	0.350908	0.674935	0.3458	0.898815
PGS002056	Phlebitis and thrombophlebitis	HP:0011330	Metopic synostosis	8	-0.00107711	0.00116708	-0.922907	0.35615	0.674146	0.3473	0.898815
PGS002155	Ease of skin tanning	HP:0011330	Metopic synostosis	8	0.00112612	0.0011865	0.949111	0.342661	0.676208	0.3415	0.898815
PGS000677	Cholesterol [mmol/L] (statin adjusted)	HP:0002251	Aganglionic megacolon	5	0.000270581	0.000940748	0.287624	0.77366	0.259046	0.7714	0.898819
PGS001359	3mm strong meridian (L)	HP:0002251	Aganglionic megacolon	5	-0.000266651	0.000938221	-0.284209	0.776275	0.258964	0.7742	0.898819
PGS001362	3mm weak meridian (L)	HP:0002251	Aganglionic megacolon	5	0.000268574	0.000936029	0.286929	0.774192	0.25903	0.7742	0.898819
PGS001541	Volume of brain, grey+white matter (normalised for head size)	HP:0002251	Aganglionic megacolon	5	0.000271614	0.000945104	0.287391	0.773838	0.259041	0.7724	0.898819
PGS002081	Superficial cellulitis and abscess	HP:0002251	Aganglionic megacolon	5	0.000261877	0.00094637	0.276717	0.782021	0.258787	0.7714	0.898819
PGS002086	Diseases of hair and hair follicles	HP:0002251	Aganglionic megacolon	5	0.00026801	0.000957591	0.279879	0.779595	0.258861	0.7741	0.898819
PGS001687	WA ICVF in tract uncinate fasciculus (R)	HP:0012452	Restless legs	12	-0.00138067	0.00144662	-0.954408	0.339975	0.157452	0.343	0.898826
PGS001698	WA ISOVF in tract superior longitudinal fasciculus (L)	HP:0012452	Restless legs	12	0.00135998	0.00145782	0.932884	0.350975	0.155734	0.3436	0.898826
PGS000016	Atrial fibrillation	HP:0009729	Cardiac rhabdomyoma	7	0.000545547	0.00115267	0.47329	0.63605	0.251984	0.6463	0.898852
PGS000253	Interleukin-6 receptor subunit alpha (IL-6RA) serum levels	HP:0009729	Cardiac rhabdomyoma	7	-0.000515458	0.00111968	-0.460363	0.645298	0.251475	0.6465	0.898852
PGS000256	Melusin (ITGB1BP2) serum levels	HP:0009729	Cardiac rhabdomyoma	7	-0.000520359	0.00112527	-0.462431	0.643815	0.251555	0.6469	0.898852
PGS001145	Arm fat mass (R)	HP:0009729	Cardiac rhabdomyoma	7	0.000499372	0.00109404	0.456447	0.648111	0.251323	0.6438	0.898852
PGS001790	Heart Failure	HP:0009729	Cardiac rhabdomyoma	7	-0.000507915	0.00110774	-0.458516	0.646624	0.251403	0.6447	0.898852
PGS002060	Nasal polyps	HP:0009729	Cardiac rhabdomyoma	7	-0.000513828	0.00111282	-0.461736	0.644313	0.251528	0.6452	0.898852
PGS003387	Esophageal adenocarcinoma or Barrett‚Äôs esophagus	HP:0009729	Cardiac rhabdomyoma	7	0.000511797	0.00110571	0.462869	0.643501	0.251572	0.6428	0.898852
PGS001259	Hayfever/allergic rhinitis	HP:0000716	Depression	50	0.00324236	0.00297122	1.09126	0.275271	0.762263	0.2696	0.898861
PGS000091	Eosinophil percentage of white cells	HP:0000774	Narrow chest	5	-8.22148e-05	0.000939168	-0.08754	0.93025	0.100652	0.9314	0.898864
PGS000096	Immature fraction of reticulocytes	HP:0000774	Narrow chest	5	-8.89302e-05	0.000940704	-0.0945359	0.924691	0.100706	0.9296	0.898864
PGS000100	Mean corpuscular hemoglobin concentration	HP:0000774	Narrow chest	5	9.01446e-05	0.000939119	0.0959885	0.923538	0.100717	0.9253	0.898864
PGS000333	Prostate cancer	HP:0000774	Narrow chest	5	6.02938e-05	0.000939448	0.06418	0.948832	0.100502	0.9477	0.898864
PGS000829	Body mass index (male)	HP:0000774	Narrow chest	5	-4.9516e-05	0.000900563	-0.0549834	0.956156	0.100456	0.9566	0.898864
PGS000976	JCV seropositivity for Human Polyomavirus JCV	HP:0000774	Narrow chest	5	-8.54938e-05	0.000940083	-0.0909428	0.927546	0.100677	0.9289	0.898864
PGS001005	Number of self reported cancers	HP:0000774	Narrow chest	5	-0.000102328	0.000962986	-0.106261	0.915385	0.100805	0.9206	0.898864
PGS001042	Thyrotoxicosis [hyperthyroidism] (time-to-event)	HP:0000774	Narrow chest	5	-8.90093e-05	0.000943643	-0.0943251	0.924859	0.100704	0.9276	0.898864
PGS001076	Eosinophill %	HP:0000774	Narrow chest	5	5.57558e-05	0.000931586	0.0598504	0.95228	0.100479	0.9527	0.898864
PGS001237	Lung function (FVC)	HP:0000774	Narrow chest	5	5.68575e-05	0.000941739	0.060375	0.951862	0.100482	0.9545	0.898864
PGS001318	Disorders of lipoprotein metabolism and other lipidaemias (time-to-event)	HP:0000774	Narrow chest	5	-6.62632e-05	0.000928504	-0.0713656	0.943113	0.100543	0.9478	0.898864
PGS001382	Corneal resistance factor (L)	HP:0000774	Narrow chest	5	9.54895e-05	0.000933502	0.102292	0.918534	0.10077	0.9194	0.898864
PGS001416	Mean FA in anterior limb of internal capsule on FA skeleton (R)	HP:0000774	Narrow chest	5	6.72102e-05	0.000960251	0.0699923	0.944206	0.100535	0.9439	0.898864
PGS001439	Mean FA in superior cerebellar peduncle on FA skeleton (L)	HP:0000774	Narrow chest	5	-6.8915e-05	0.000937311	-0.0735241	0.941395	0.100556	0.9414	0.898864
PGS001456	Mean ICVF in cerebral peduncle on FA skeleton (R)	HP:0000774	Narrow chest	5	-6.40358e-05	0.000940376	-0.068096	0.945715	0.100524	0.9477	0.898864
PGS001475	Mean ICVF in posterior limb of internal capsule on FA skeleton (R)	HP:0000774	Narrow chest	5	-8.949e-05	0.000938214	-0.0953834	0.924018	0.100712	0.9276	0.898864
PGS001480	Mean ICVF in sagittal stratum on FA skeleton (L)	HP:0000774	Narrow chest	5	7.7052e-05	0.000947096	0.0813561	0.935166	0.100608	0.9379	0.898864
PGS001519	Position of pulse wave notch	HP:0000774	Narrow chest	5	-6.85067e-05	0.000939534	-0.0729156	0.941879	0.100553	0.9485	0.898864
PGS001554	Volume of grey matter in Crus II Cerebellum (L)	HP:0000774	Narrow chest	5	-8.78808e-05	0.000946193	-0.0928783	0.926008	0.100692	0.9294	0.898864
PGS001556	Volume of grey matter in Cuneal Cortex (R)	HP:0000774	Narrow chest	5	7.78959e-05	0.00094473	0.0824531	0.934293	0.100615	0.9362	0.898864
PGS001619	Volume of grey matter in Vermis VIIIb Cerebellum	HP:0000774	Narrow chest	5	7.61491e-05	0.000945696	0.0805218	0.935829	0.100602	0.9346	0.898864
PGS001633	Volume of peripheral cortical grey matter	HP:0000774	Narrow chest	5	4.88785e-05	0.00091996	0.0531311	0.957632	0.100447	0.9571	0.898864
PGS001638	Volume of thalamus (R)	HP:0000774	Narrow chest	5	-6.96942e-05	0.000953435	-0.073098	0.941734	0.100554	0.9415	0.898864
PGS001655	WA FA in tract inferior longitudinal fasciculus (R)	HP:0000774	Narrow chest	5	7.5862e-05	0.000949825	0.0798695	0.936348	0.100597	0.9354	0.898864
PGS001658	WA FA in tract superior longitudinal fasciculus (L)	HP:0000774	Narrow chest	5	0.000100298	0.000946431	0.105975	0.915611	0.100802	0.9185	0.898864
PGS001667	WA ICVF in tract corticospinal tract (L)	HP:0000774	Narrow chest	5	7.77041e-05	0.000935879	0.083028	0.933836	0.100619	0.9352	0.898864
PGS001669	WA ICVF in tract forceps major	HP:0000774	Narrow chest	5	-6.48683e-05	0.000937601	-0.0691854	0.944848	0.10053	0.9421	0.898864
PGS001672	WA ICVF in tract inferior fronto-occipital fasciculus (R)	HP:0000774	Narrow chest	5	-5.95718e-05	0.000941618	-0.0632653	0.949561	0.100497	0.9487	0.898864
PGS001711	WA L1 in tract superior thalamic radiation (L)	HP:0000774	Narrow chest	5	-8.4604e-05	0.000946785	-0.0893593	0.928804	0.100665	0.9287	0.898864
PGS001733	WA L3 in tract cingulate gyrus part of cingulum (R)	HP:0000774	Narrow chest	5	9.69628e-05	0.000926486	0.104657	0.916657	0.100791	0.9215	0.898864
PGS001786	Appendectomy	HP:0000774	Narrow chest	5	6.74041e-05	0.00093475	0.0721092	0.942521	0.100548	0.941	0.898864
PGS002023	Thyrotoxicosis with or without goiter	HP:0000774	Narrow chest	5	-5.00352e-05	0.000954515	-0.0524194	0.958199	0.100444	0.9558	0.898864
PGS002086	Diseases of hair and hair follicles	HP:0000774	Narrow chest	5	-6.13562e-05	0.00095835	-0.0640228	0.948957	0.100501	0.9465	0.898864
PGS002101	Apolipoprotein A	HP:0000774	Narrow chest	5	-5.34642e-05	0.000959357	-0.0557292	0.955562	0.100459	0.9572	0.898864
PGS002121	RR interval	HP:0000774	Narrow chest	5	5.97445e-05	0.00093917	0.0636142	0.949283	0.100499	0.9482	0.898864
PGS002142	Haemoglobin concentration	HP:0000774	Narrow chest	5	5.51067e-05	0.000930119	0.0592469	0.95276	0.100476	0.9521	0.898864
PGS002225	Snoring	HP:0000774	Narrow chest	5	-8.77874e-05	0.000930933	-0.0943005	0.924878	0.100704	0.926	0.898864
PGS002230	Water intake	HP:0000774	Narrow chest	5	-8.58985e-05	0.00092271	-0.0930938	0.925837	0.100694	0.9309	0.898864
PGS002232	Stool Frequency	HP:0000774	Narrow chest	5	5.55902e-05	0.000934111	0.0595114	0.95255	0.100477	0.9541	0.898864
PGS002298	Esophageal cancer	HP:0000774	Narrow chest	5	-7.98679e-05	0.000920694	-0.0867475	0.93088	0.100646	0.9361	0.898864
PGS002299	Gastric cancer	HP:0000774	Narrow chest	5	-8.06664e-05	0.000936534	-0.0861329	0.931368	0.100641	0.9198	0.898864
PGS002317	Childless	HP:0000774	Narrow chest	5	-6.69847e-05	0.000940014	-0.0712592	0.943197	0.100542	0.9467	0.898864
PGS002346	Red Blood Cell Distribution Width	HP:0000774	Narrow chest	5	-6.84141e-05	0.000939435	-0.0728248	0.941952	0.100552	0.9419	0.898864
PGS002726	Multiple sclerosis	HP:0000774	Narrow chest	5	-8.86813e-05	0.000939611	-0.0943809	0.924815	0.100704	0.9262	0.898864
PGS002761	Glaucoma	HP:0000774	Narrow chest	5	-8.46075e-05	0.000934726	-0.0905158	0.927885	0.100674	0.9293	0.898864
PGS002787	Type 1 bipolar disorder	HP:0000774	Narrow chest	5	-7.67984e-05	0.000957498	-0.0802074	0.936079	0.1006	0.9347	0.898864
PGS003162	Vitamin B12	HP:0000774	Narrow chest	5	-6.19312e-05	0.000955267	-0.0648312	0.948314	0.100505	0.9531	0.898864
PGS003332	Venous thromboembolism	HP:0000774	Narrow chest	5	-5.44993e-05	0.000933964	-0.0583527	0.953473	0.100472	0.9516	0.898864
PGS000096	Immature fraction of reticulocytes	HP:0001328	Specific learning disability	51	-0.00018798	0.0029752	-0.0631825	0.949627	0.0918326	0.948	0.898869
PGS000128	Hemoglobin A1c	HP:0001328	Specific learning disability	51	-0.000222135	0.00295291	-0.0752259	0.940041	0.0919037	0.9357	0.898869
PGS000140	Broad Depression (seen a General Practitioner for nerves, anxiety, tension or depression)	HP:0001328	Specific learning disability	51	0.000185205	0.00295262	0.0627258	0.94999	0.0918301	0.9483	0.898869
PGS000224	Chitinase-3-like protein 1 (CHI3L1) serum levels	HP:0001328	Specific learning disability	51	-0.000216382	0.00298618	-0.072461	0.942241	0.0918863	0.9418	0.898869
PGS000228	Cathepsin L1 (CTSL1) serum levels	HP:0001328	Specific learning disability	51	0.000191373	0.00297706	0.0642825	0.948751	0.0918385	0.9517	0.898869
PGS000275	Platelet endothelial cell adhesion molecule (PECAM-1) serum levels	HP:0001328	Specific learning disability	51	-0.000235667	0.00297249	-0.0792826	0.936815	0.0919304	0.9426	0.898869
PGS000738	Vitiligo	HP:0001328	Specific learning disability	51	-0.000214178	0.00303875	-0.0704822	0.943816	0.0918742	0.9448	0.898869
PGS000758	Adult standing height	HP:0001328	Specific learning disability	51	0.000255167	0.00300444	0.0849298	0.932324	0.09197	0.9329	0.898869
PGS000882	25-hydroxyvitamin D	HP:0001328	Specific learning disability	51	-0.000249653	0.00303622	-0.0822249	0.934475	0.0919507	0.9335	0.898869
PGS000990	Retinal detachments and breaks (time-to-event)	HP:0001328	Specific learning disability	51	0.00021966	0.00296155	0.0741707	0.940881	0.091897	0.9401	0.898869
PGS001023	Disorders of mineral metabolism (time-to-event)	HP:0001328	Specific learning disability	51	0.000390979	0.00294061	0.132959	0.894237	0.0924165	0.9498	0.898869
PGS001111	Male genital tract cancer	HP:0001328	Specific learning disability	51	0.000229376	0.00298504	0.0768419	0.938756	0.0919142	0.9393	0.898869
PGS001293	Other diseases of liver (time-to-event)	HP:0001328	Specific learning disability	51	0.000186337	0.00293225	0.0635474	0.949336	0.0918345	0.9519	0.898869
PGS001298	Obesity (time-to-event)	HP:0001328	Specific learning disability	51	0.000241709	0.00297521	0.081241	0.935257	0.0919438	0.9345	0.898869
PGS001412	LV ejection fraction	HP:0001328	Specific learning disability	51	-0.000269689	0.00301173	-0.0895461	0.928656	0.0920044	0.928	0.898869
PGS001470	Mean ICVF in medial lemniscus on FA skeleton (R)	HP:0001328	Specific learning disability	51	0.000218269	0.00296108	0.0737125	0.941245	0.0918941	0.9459	0.898869
PGS001549	Volume of grey matter in Central Opercular Cortex (R)	HP:0001328	Specific learning disability	51	0.000194258	0.00297472	0.0653028	0.947938	0.0918442	0.9481	0.898869
PGS001552	Volume of grey matter in Cingulate Gyrus, posterior division (R)	HP:0001328	Specific learning disability	51	0.000213936	0.00294343	0.0726827	0.942065	0.0918876	0.9416	0.898869
PGS001581	Volume of grey matter in Occipital Pole (R)	HP:0001328	Specific learning disability	51	-0.000230446	0.00299133	-0.0770378	0.9386	0.0919155	0.937	0.898869
PGS001599	Volume of grey matter in Superior Temporal Gyrus, anterior division (L)	HP:0001328	Specific learning disability	51	0.00021151	0.00295537	0.071568	0.942952	0.0918808	0.9457	0.898869
PGS001639	Volume of ventricular cerebrospinal fluid	HP:0001328	Specific learning disability	51	0.000186723	0.00297448	0.0627752	0.949951	0.0918304	0.952	0.898869
PGS001663	WA ICVF in tract anterior thalamic radiation (L)	HP:0001328	Specific learning disability	51	0.000249762	0.00295192	0.0846098	0.932579	0.0919677	0.9297	0.898869
PGS001759	WA MO in tract forceps minor	HP:0001328	Specific learning disability	51	-0.000210898	0.00301341	-0.0699863	0.94421	0.0918712	0.9503	0.898869
PGS001766	WA OD in tract corticospinal tract (L)	HP:0001328	Specific learning disability	51	0.000225796	0.00295073	0.0765221	0.93901	0.0919121	0.9479	0.898869
PGS002031	Disorders of iron metabolism	HP:0001328	Specific learning disability	51	0.000222468	0.0029407	0.0756515	0.939703	0.0919064	0.9438	0.898869
PGS002109	Hair colour (natural, before greying)	HP:0001328	Specific learning disability	51	-0.000268543	0.00298942	-0.0898311	0.928429	0.0920065	0.9285	0.898869
PGS002153	General happiness with own health	HP:0001328	Specific learning disability	51	0.000261717	0.0029798	0.0878304	0.930019	0.0919914	0.9264	0.898869
PGS002212	Daytime dozing / sleeping (narcolepsy)	HP:0001328	Specific learning disability	51	0.000187346	0.00296483	0.0631892	0.949621	0.0918326	0.9512	0.898869
PGS002269	Age-related macular degeneration	HP:0001328	Specific learning disability	51	-0.000225441	0.00296812	-0.0759542	0.939462	0.0919084	0.9397	0.898869
PGS002813	Visceral adipose tissue volumes adjusted for BMI and height	HP:0001328	Specific learning disability	51	-0.000228511	0.00298808	-0.0764742	0.939048	0.0919118	0.9369	0.898869
PGS002828	Alcohol consumption	HP:0001328	Specific learning disability	51	-0.000214997	0.00296488	-0.0725147	0.942198	0.0918866	0.9369	0.898869
PGS001613	Volume of grey matter in Ventral Striatum (R)	HP:0003765	Psoriasiform dermatitis	7	-0.00143816	0.00109098	-1.31823	0.187556	0.263845	0.1706	0.898873
PGS000095	High light scatter reticulocyte percentage of red cells	HP:0000093	Proteinuria	9	-0.00308634	0.00126542	-2.43898	0.0148017	0.673466	0.0157	0.898876
PGS000096	Immature fraction of reticulocytes	HP:0000093	Proteinuria	9	-0.00298556	0.00125749	-2.37422	0.0176652	0.660387	0.0159	0.898876
PGS000100	Mean corpuscular hemoglobin concentration	HP:0000093	Proteinuria	9	0.00315582	0.00125519	2.51422	0.0119955	0.689098	0.0121	0.898876
PGS000333	Prostate cancer	HP:0000093	Proteinuria	9	0.00339988	0.00125536	2.70828	0.00681192	0.731587	0.0071	0.898876
PGS000584	Cancer of prostate	HP:0000093	Proteinuria	9	0.00303408	0.00127166	2.38591	0.017115	0.662722	0.016	0.898876
PGS000738	Vitiligo	HP:0000093	Proteinuria	9	-0.0032569	0.00128414	-2.53626	0.0112683	0.693766	0.0121	0.898876
PGS001142	Volume of grey matter in Intracalcarine Cortex (R)	HP:0000093	Proteinuria	9	0.00392354	0.00127081	3.08744	0.00204227	0.823588	0.0023	0.898876
PGS001455	Mean ICVF in cerebral peduncle on FA skeleton (L)	HP:0000093	Proteinuria	9	-0.00315387	0.00126283	-2.49747	0.0125759	0.685576	0.012	0.898876
PGS001519	Position of pulse wave notch	HP:0000093	Proteinuria	9	-0.00313731	0.00125577	-2.49833	0.0125455	0.685757	0.0148	0.898876
PGS001571	Volume of grey matter in Intracalcarine Cortex (L)	HP:0000093	Proteinuria	9	0.00347646	0.00129352	2.68758	0.00724751	0.726906	0.0063	0.898876
PGS001711	WA L1 in tract superior thalamic radiation (L)	HP:0000093	Proteinuria	9	-0.00307417	0.00126555	-2.42912	0.0152095	0.671452	0.0137	0.898876
PGS001748	WA MD in tract forceps major	HP:0000093	Proteinuria	9	-0.00378538	0.0012647	-2.99311	0.0027901	0.799589	0.0035	0.898876
PGS002109	Hair colour (natural, before greying)	HP:0000093	Proteinuria	9	-0.0037244	0.00126269	-2.94958	0.00321323	0.788765	0.0035	0.898876
PGS002110	Skin colour	HP:0000093	Proteinuria	9	-0.00308281	0.00127336	-2.42101	0.0155523	0.669801	0.0164	0.898876
PGS002111	Ever depressed for a whole week	HP:0000093	Proteinuria	9	0.00342644	0.00127151	2.69479	0.00709306	0.728532	0.0064	0.898876
PGS002219	Total protein	HP:0000093	Proteinuria	9	-0.00331945	0.00124591	-2.66428	0.00776761	0.72168	0.0072	0.898876
PGS002310	Age of Menarche	HP:0000093	Proteinuria	9	0.00306983	0.00124336	2.46898	0.0136201	0.679642	0.0127	0.898876
PGS002330	Hair Color	HP:0000093	Proteinuria	9	0.0030337	0.0012727	2.38368	0.0172189	0.662275	0.0162	0.898876
PGS002350	Tanning	HP:0000093	Proteinuria	9	-0.00321436	0.00127444	-2.52217	0.0117284	0.690777	0.013	0.898876
PGS002922	Estradiol	HP:0000093	Proteinuria	9	0.00379115	0.00128897	2.94123	0.00330085	0.786705	0.0045	0.898876
PGS003383	Prostate adenocarcinoma	HP:0000093	Proteinuria	9	0.00353169	0.00126694	2.78757	0.00535292	0.749843	0.0047	0.898876
PGS001534	Total Volume of white matter hyperintensities (from T1 and T2 FLAIR images)	HP:0011109	Chronic sinusitis	8	3.04408e-05	0.00121155	0.0251255	0.979957	0.0955765	0.9793	0.898889
PGS000091	Eosinophil percentage of white cells	HP:0030052	Inguinal freckling	5	0.000425545	0.000938874	0.453251	0.65041	0.163088	0.6563	0.898895
PGS000145	Depression (ICD-10 defined)	HP:0030052	Inguinal freckling	5	-0.000416789	0.000917074	-0.454477	0.649527	0.163135	0.6527	0.898895
PGS000237	Fatty acid-binding protein, adipocyte (FABP4) serum levels	HP:0030052	Inguinal freckling	5	0.000421971	0.000934106	0.451738	0.651499	0.16303	0.6553	0.898895
PGS000263	Monocyte chemotactic protein 1 (MCP-1) serum levels	HP:0030052	Inguinal freckling	5	0.000439403	0.000937127	0.468883	0.639197	0.163697	0.6379	0.898895
PGS000333	Prostate cancer	HP:0030052	Inguinal freckling	5	0.000414411	0.000939157	0.441258	0.659066	0.162635	0.6578	0.898895
PGS000446	Basal cell carcinoma	HP:0030052	Inguinal freckling	5	-0.000429249	0.000953626	-0.450123	0.652663	0.162969	0.6555	0.898895
PGS000679	Creatinine in urine [umol/L]	HP:0030052	Inguinal freckling	5	-0.000417539	0.000936188	-0.445999	0.655639	0.162813	0.6574	0.898895
PGS000839	Two hour glucose during OGTT	HP:0030052	Inguinal freckling	5	-0.000429263	0.000935148	-0.459033	0.646253	0.163311	0.6502	0.898895
PGS000877	Insulin resistance	HP:0030052	Inguinal freckling	5	0.000422555	0.000932183	0.453296	0.650377	0.16309	0.6535	0.898895
PGS000946	Unspecified dementia (time-to-event)	HP:0030052	Inguinal freckling	5	0.000476082	0.000971602	0.489997	0.624181	0.164552	0.6356	0.898895
PGS000957	Essential (primary hypertension) (time-to-event)	HP:0030052	Inguinal freckling	5	0.000415551	0.000921628	0.450888	0.652112	0.162998	0.652	0.898895
PGS001136	Hematologic disease, genetic	HP:0030052	Inguinal freckling	5	-0.000472161	0.000920919	-0.512706	0.608205	0.165514	0.6329	0.898895
PGS001142	Volume of grey matter in Intracalcarine Cortex (R)	HP:0030052	Inguinal freckling	5	-0.00042045	0.000951151	-0.442043	0.658498	0.162664	0.6563	0.898895
PGS001144	Arm fat mass (L)	HP:0030052	Inguinal freckling	5	0.00040162	0.000926163	0.433639	0.66459	0.162353	0.664	0.898895
PGS001148	Trunk fat mass	HP:0030052	Inguinal freckling	5	0.000447779	0.000939751	0.476487	0.633771	0.164001	0.6402	0.898895
PGS001272	Chronic renal failure (time-to-event)	HP:0030052	Inguinal freckling	5	0.000420259	0.000956373	0.43943	0.66039	0.162567	0.6574	0.898895
PGS001374	Age stopped smoking	HP:0030052	Inguinal freckling	5	-0.000411927	0.000945917	-0.435479	0.663255	0.162421	0.657	0.898895
PGS001418	Mean FA in cerebral peduncle on FA skeleton (L)	HP:0030052	Inguinal freckling	5	-0.000426171	0.000951014	-0.448123	0.654106	0.162893	0.6589	0.898895
PGS001430	Mean FA in posterior limb of internal capsule on FA skeleton (L)	HP:0030052	Inguinal freckling	5	-0.000424815	0.000931206	-0.456199	0.648289	0.163201	0.6475	0.898895
PGS001473	Mean ICVF in posterior corona radiata on FA skeleton (R)	HP:0030052	Inguinal freckling	5	0.00044409	0.000938662	0.473109	0.636179	0.163865	0.6388	0.898895
PGS001486	Mean ICVF in superior fronto-occipital fasciculus on FA skeleton (L)	HP:0030052	Inguinal freckling	5	-0.000423969	0.000939408	-0.451315	0.651804	0.163014	0.6562	0.898895
PGS001522	Psoriatic and enteropathic arthropathies (time-to-event)	HP:0030052	Inguinal freckling	5	-0.000416614	0.000928042	-0.448917	0.653532	0.162923	0.6509	0.898895
PGS001547	Volume of grey matter in Brain-Stem	HP:0030052	Inguinal freckling	5	0.000411105	0.000948336	0.433502	0.66469	0.162348	0.6566	0.898895
PGS001575	Volume of grey matter in Lateral Occipital Cortex, superior division (R)	HP:0030052	Inguinal freckling	5	0.000408729	0.000941252	0.43424	0.664154	0.162375	0.6638	0.898895
PGS001578	Volume of grey matter in Middle Frontal Gyrus (R)	HP:0030052	Inguinal freckling	5	0.000438779	0.000950762	0.461502	0.644481	0.163407	0.6479	0.898895
PGS001604	Volume of grey matter in Temporal Fusiform Cortex, posterior division (L)	HP:0030052	Inguinal freckling	5	0.000409032	0.000939253	0.435486	0.663249	0.162421	0.6634	0.898895
PGS001612	Volume of grey matter in Ventral Striatum (L)	HP:0030052	Inguinal freckling	5	0.000424388	0.000925903	0.45835	0.646743	0.163284	0.6474	0.898895
PGS001615	Volume of grey matter in Vermis IX Cerebellum	HP:0030052	Inguinal freckling	5	-0.00041253	0.000929375	-0.443879	0.657171	0.162733	0.652	0.898895
PGS001624	Volume of grey matter in VIIb Cerebellum (R)	HP:0030052	Inguinal freckling	5	0.000454162	0.000955476	0.475325	0.634599	0.163954	0.6315	0.898895
PGS001659	WA FA in tract uncinate fasciculus (L)	HP:0030052	Inguinal freckling	5	0.000406145	0.00093373	0.434971	0.663623	0.162402	0.6612	0.898895
PGS001699	WA ISOVF in tract superior longitudinal fasciculus (R)	HP:0030052	Inguinal freckling	5	0.000406913	0.000951764	0.427536	0.669028	0.162131	0.6626	0.898895
PGS001714	WA L2 in tract acoustic radiation (R)	HP:0030052	Inguinal freckling	5	0.000457992	0.000954839	0.479653	0.631518	0.164128	0.6307	0.898895
PGS001729	WA L3 in tract acoustic radiation (R)	HP:0030052	Inguinal freckling	5	0.000434853	0.000945337	0.459998	0.64556	0.163348	0.6493	0.898895
PGS001744	WA MD in tract acoustic radiation (R)	HP:0030052	Inguinal freckling	5	0.000426973	0.00095715	0.446088	0.655575	0.162816	0.6613	0.898895
PGS001745	WA MD in tract anterior thalamic radiation (L)	HP:0030052	Inguinal freckling	5	-0.000418488	0.000943017	-0.443775	0.657246	0.162729	0.6531	0.898895
PGS001773	Moderate-to-severe atopic dermatitis	HP:0030052	Inguinal freckling	5	-0.000401129	0.000938905	-0.427231	0.66925	0.16212	0.6617	0.898895
PGS001879	Ganglion and cyst of synovium, tendon, and bursa	HP:0030052	Inguinal freckling	5	-0.0003982	0.000929082	-0.428595	0.668257	0.16217	0.6635	0.898895
PGS002049	Pulmonary heart disease	HP:0030052	Inguinal freckling	5	0.000430118	0.000939188	0.457968	0.647017	0.16327	0.6433	0.898895
PGS002160	Total bilirubin	HP:0030052	Inguinal freckling	5	-0.00042691	0.000950168	-0.449299	0.653257	0.162937	0.6556	0.898895
PGS002853	BMI	HP:0030052	Inguinal freckling	5	0.000399844	0.000915491	0.436754	0.66233	0.162468	0.6586	0.898895
PGS003092	Type 2 Diabetes	HP:0030052	Inguinal freckling	5	0.000425471	0.000924084	0.460425	0.645254	0.163365	0.6393	0.898895
PGS003334	Dementia	HP:0030052	Inguinal freckling	5	0.000432374	0.000933427	0.463212	0.643255	0.163474	0.6483	0.898895
PGS003392	Lung squamous cell carcinoma	HP:0030052	Inguinal freckling	5	-0.000463053	0.000951663	-0.486573	0.626606	0.164411	0.6304	0.898895
PGS002209	Morning/evening person (chronotype)	HP:0002032	Esophageal atresia	5	0.000851666	0.000942816	0.903322	0.366447	0.111025	0.3633	0.898902
PGS000112	Reticulocyte fraction of red cells	HP:0001250	Seizure	446	0.00197451	0.00795723	0.24814	0.804047	0.281927	0.7972	0.898929
PGS001496	Mean ISOVF in cingulum cingulate gyrus on FA skeleton (L)	HP:0001513	Obesity	98	-0.000267768	0.00414824	-0.0645498	0.948538	0.249189	0.9468	0.898934
PGS001314	Acute myocardial infarction (time-to-event)	HP:0000308	Microretrognathia	8	-9.1753e-05	0.00117916	-0.0778124	0.937984	0.0848137	0.9386	0.898944
PGS001512	Median T2star in putamen (R)	HP:0000308	Microretrognathia	8	8.69263e-05	0.00119607	0.0726764	0.94207	0.084781	0.9382	0.898944
PGS001728	WA L2 in tract uncinate fasciculus (R)	HP:0000308	Microretrognathia	8	9.48064e-05	0.00118063	0.0803012	0.936004	0.0848304	0.9387	0.898944
PGS002199	Ventricular rate	HP:0000308	Microretrognathia	8	8.85156e-05	0.00119581	0.0740215	0.940999	0.0847894	0.9373	0.898944
PGS002314	Balding Type 1	HP:0000308	Microretrognathia	8	-9.52673e-05	0.00118524	-0.0803784	0.935943	0.0848309	0.9366	0.898944
PGS002323	Eczema	HP:0000308	Microretrognathia	8	0.000101875	0.0012116	0.0840832	0.932997	0.0848567	0.9358	0.898944
PGS000009	ER-negative Breast Cancer	HP:0001284	Areflexia	6	0.000160242	0.00103918	0.1542	0.877465	0.244151	0.8762	0.898947
PGS000081	Oral cavity and pharyngeal cancers	HP:0001284	Areflexia	6	0.000127644	0.00104967	0.121603	0.903223	0.243771	0.9048	0.898947
PGS000083	Pancreatic cancer	HP:0001284	Areflexia	6	-0.000128656	0.00103189	-0.12468	0.900788	0.243803	0.9016	0.898947
PGS000194	Rheumatoid Arthritis (CCP-positive)	HP:0001284	Areflexia	6	-0.000118217	0.00102897	-0.114889	0.908543	0.243704	0.9098	0.898947
PGS000195	Rheumatoid Arthritis (CCP-negative)	HP:0001284	Areflexia	6	-0.000118217	0.00102897	-0.114889	0.908543	0.243704	0.9064	0.898947
PGS000277	P-selectin glycoprotein ligand 1 (PSGL-1) serum levels	HP:0001284	Areflexia	6	0.00015398	0.0010251	0.15021	0.880612	0.2441	0.8773	0.898947
PGS000656	Non-alcoholic fatty liver disease activity score	HP:0001284	Areflexia	6	-0.000117285	0.00101861	-0.115142	0.908342	0.243707	0.9074	0.898947
PGS000718	Beta-blocker survival benefit	HP:0001284	Areflexia	6	-0.000145748	0.00104114	-0.13999	0.88868	0.243974	0.8902	0.898947
PGS000728	Chronic kidney disease	HP:0001284	Areflexia	6	-0.000127448	0.00106999	-0.119112	0.905197	0.243746	0.904	0.898947
PGS000879	Intraocular pressure	HP:0001284	Areflexia	6	0.000154097	0.00102576	0.150227	0.880599	0.2441	0.8766	0.898947
PGS000930	Blood clot (diagnosed by doctor)	HP:0001284	Areflexia	6	0.000122631	0.00102456	0.119691	0.904738	0.243752	0.9043	0.898947
PGS000931	Blood clot or deep vein thrombosis (diagnosed by doctor)	HP:0001284	Areflexia	6	-0.000119153	0.00102662	-0.116063	0.907613	0.243716	0.906	0.898947
PGS000943	Cholecystitis (time-to-event)	HP:0001284	Areflexia	6	-0.000177643	0.00103437	-0.171741	0.863656	0.244392	0.8881	0.898947
PGS000965	Hypothyroidism/myxoedema	HP:0001284	Areflexia	6	0.000122997	0.00103371	0.118986	0.905296	0.243745	0.9077	0.898947
PGS001109	Vasomotor and allergic rhinitis (time-to-event)	HP:0001284	Areflexia	6	0.000123926	0.0010298	0.12034	0.904224	0.243759	0.9069	0.898947
PGS001138	Rheumatoid factor [> 16 IU/mL]	HP:0001284	Areflexia	6	-0.000138375	0.00102631	-0.134828	0.89276	0.243915	0.8941	0.898947
PGS001264	Deep vein thrombosis	HP:0001284	Areflexia	6	0.000149738	0.00102201	0.146514	0.883528	0.244053	0.8802	0.898947
PGS001344	Asthma (diagnosed by doctor)	HP:0001284	Areflexia	6	-0.000142454	0.00104298	-0.136584	0.891371	0.243935	0.8912	0.898947
PGS001352	Glycated haemoglobin levels (HbA1c)	HP:0001284	Areflexia	6	-0.000113845	0.00103622	-0.109865	0.912526	0.243657	0.9091	0.898947
PGS001441	Mean FA in superior corona radiata on FA skeleton (L)	HP:0001284	Areflexia	6	-0.000114621	0.00104513	-0.109672	0.912679	0.243655	0.9098	0.898947
PGS001457	Mean ICVF in cingulum cingulate gyrus on FA skeleton (L)	HP:0001284	Areflexia	6	-0.000154289	0.0010326	-0.149418	0.881237	0.24409	0.8868	0.898947
PGS001468	Mean ICVF in inferior cerebellar peduncle on FA skeleton (R)	HP:0001284	Areflexia	6	-0.000122631	0.00102265	-0.119915	0.90456	0.243754	0.9099	0.898947
PGS001487	Mean ICVF in superior fronto-occipital fasciculus on FA skeleton (R)	HP:0001284	Areflexia	6	-0.000120053	0.00101491	-0.118289	0.905849	0.243738	0.9066	0.898947
PGS001519	Position of pulse wave notch	HP:0001284	Areflexia	6	0.000118686	0.00102825	0.115425	0.908118	0.24371	0.907	0.898947
PGS001563	Volume of grey matter in Hippocampus (L)	HP:0001284	Areflexia	6	-0.000117922	0.00103762	-0.113647	0.909527	0.243692	0.9061	0.898947
PGS001587	Volume of grey matter in Planum Polare (L)	HP:0001284	Areflexia	6	-0.000118427	0.00102391	-0.115661	0.907931	0.243712	0.9031	0.898947
PGS001615	Volume of grey matter in Vermis IX Cerebellum	HP:0001284	Areflexia	6	0.00013586	0.00101745	0.133529	0.893786	0.2439	0.8906	0.898947
PGS001618	Volume of grey matter in Vermis VIIIa Cerebellum	HP:0001284	Areflexia	6	-0.000145168	0.00104345	-0.139123	0.889365	0.243964	0.8883	0.898947
PGS001664	WA ICVF in tract anterior thalamic radiation (R)	HP:0001284	Areflexia	6	0.000116169	0.00102688	0.113128	0.909939	0.243687	0.9087	0.898947
PGS001679	WA ICVF in tract parahippocampal part of cingulum (R)	HP:0001284	Areflexia	6	0.00012285	0.00101612	0.120902	0.903779	0.243764	0.8948	0.898947
PGS001765	WA MO in tract superior thalamic radiation (R)	HP:0001284	Areflexia	6	-0.000141538	0.00103784	-0.136378	0.891534	0.243932	0.8897	0.898947
PGS001784	Abdominal aortic aneurysm	HP:0001284	Areflexia	6	0.00013222	0.00101987	0.129644	0.896859	0.243857	0.8918	0.898947
PGS002055	Peripheral vascular disease, unspecified	HP:0001284	Areflexia	6	-0.000143691	0.00101738	-0.141236	0.887696	0.243989	0.8858	0.898947
PGS002121	RR interval	HP:0001284	Areflexia	6	0.000117994	0.00102786	0.114796	0.908616	0.243703	0.9031	0.898947
PGS002154	General happiness	HP:0001284	Areflexia	6	-0.000131885	0.00101897	-0.129429	0.897029	0.243854	0.8935	0.898947
PGS002174	Heel Broadband ultrasound attenuation, direct entry	HP:0001284	Areflexia	6	0.000126399	0.0010673	0.118429	0.905738	0.243739	0.9057	0.898947
PGS002181	Lipoprotein A	HP:0001284	Areflexia	6	0.000138835	0.00103303	0.134396	0.893101	0.24391	0.894	0.898947
PGS002206	Mean corpuscular haemoglobin	HP:0001284	Areflexia	6	-0.000160008	0.00103025	-0.15531	0.87659	0.244165	0.8741	0.898947
PGS002288	Pelvic organ prolapse	HP:0001284	Areflexia	6	-0.000125845	0.00101627	-0.123831	0.90146	0.243795	0.9055	0.898947
PGS002303	Diffuse large B-cell lymphoma	HP:0001284	Areflexia	6	0.00015439	0.00101825	0.151622	0.879498	0.244118	0.8815	0.898947
PGS002764	Hypercholesterolemia	HP:0001284	Areflexia	6	-0.000129573	0.00103265	-0.125477	0.900157	0.243812	0.8987	0.898947
PGS002767	Knee osteoarthritis	HP:0001284	Areflexia	6	0.000148578	0.00102115	0.145501	0.884327	0.244041	0.8861	0.898947
PGS002786	Bipolar disorder	HP:0001284	Areflexia	6	0.000126482	0.00106098	0.119213	0.905117	0.243747	0.9005	0.898947
PGS002787	Type 1 bipolar disorder	HP:0001284	Areflexia	6	0.000146802	0.00104791	0.14009	0.888601	0.243976	0.8835	0.898947
PGS003354	Childhood steroid-sensitive nephrotic syndrome	HP:0001284	Areflexia	6	-9.56748e-05	0.001036	-0.0923502	0.926428	0.243507	0.8935	0.898947
PGS000929	All cause dementia (algorithmically-defined)	HP:0030052	Inguinal freckling	5	0.000466699	0.000975586	0.478378	0.632425	0.164077	0.6658	0.899023
PGS002892	Diastolic Blood Pressure	HP:0030052	Inguinal freckling	5	0.00040226	0.000941783	0.427126	0.669326	0.162117	0.6653	0.899023
PGS000223	Tumor necrosis factor receptor superfamily member 5 (CD40) serum levels	HP:0000252	Microcephaly	86	-0.00661208	0.0038446	-1.71983	0.0855936	0.677096	0.0859	0.899024
PGS002146	Standing height	HP:0000252	Microcephaly	86	-0.00660344	0.00379709	-1.73908	0.0821509	0.679935	0.0865	0.899024
PGS002787	Type 1 bipolar disorder	HP:0000252	Microcephaly	86	-0.00672306	0.00389147	-1.72764	0.084183	0.678244	0.0867	0.899024
PGS000114	Juvenile Idiopathic Arthritis	HP:0002186	Apraxia	17	-0.00131064	0.00173912	-0.753622	0.451151	0.147693	0.4455	0.89903
PGS000640	Hodgkin's disease	HP:0002186	Apraxia	17	0.00134493	0.00174701	0.769848	0.441467	0.14874	0.4441	0.89903
PGS000679	Creatinine in urine [umol/L]	HP:0002186	Apraxia	17	0.00134704	0.00172198	0.782259	0.434141	0.149555	0.4406	0.89903
PGS000865	Hepatic fat content	HP:0002186	Apraxia	17	0.00132784	0.00172717	0.768795	0.442091	0.148671	0.4447	0.89903
PGS001005	Number of self reported cancers	HP:0002186	Apraxia	17	0.00137337	0.00177073	0.775596	0.438065	0.149116	0.4402	0.89903
PGS001038	Left heel bone mineral density (BMD) T-score, automated	HP:0002186	Apraxia	17	-0.00136307	0.00175737	-0.775629	0.438046	0.149118	0.446	0.89903
PGS001142	Volume of grey matter in Intracalcarine Cortex (R)	HP:0002186	Apraxia	17	-0.00134421	0.00174951	-0.768332	0.442367	0.148641	0.4452	0.89903
PGS001466	Mean ICVF in genu of corpus callosum on FA skeleton	HP:0002186	Apraxia	17	-0.00133644	0.00172598	-0.774305	0.438828	0.149031	0.4431	0.89903
PGS001634	Volume of peripheral cortical grey matter (normalised for head size)	HP:0002186	Apraxia	17	-0.00129868	0.00171963	-0.755206	0.450201	0.147794	0.4447	0.89903
PGS001706	WA L1 in tract inferior fronto-occipital fasciculus (R)	HP:0002186	Apraxia	17	0.00131455	0.00171462	0.766672	0.443353	0.148533	0.4407	0.89903
PGS002110	Skin colour	HP:0002186	Apraxia	17	-0.00133281	0.00175168	-0.760874	0.446808	0.148158	0.4439	0.89903
PGS002204	Hair/balding pattern	HP:0002186	Apraxia	17	-0.00134048	0.00170082	-0.788138	0.430695	0.149946	0.4379	0.89903
PGS002761	Glaucoma	HP:0002186	Apraxia	17	0.00130443	0.00171878	0.758931	0.447969	0.148033	0.4371	0.89903
PGS001090	Often felt loved as a child	HP:0001272	Cerebellar atrophy	5	-1.77735e-06	0.000941438	-0.00188791	0.998494	0.118047	0.9986	0.899043
PGS002207	Mean corpuscular volume	HP:0000023	Inguinal hernia	21	0.00068569	0.00191196	0.358632	0.719902	0.37729	0.7241	0.899084
PGS003383	Prostate adenocarcinoma	HP:0000023	Inguinal hernia	21	-0.000680333	0.00193399	-0.351776	0.725037	0.377084	0.7248	0.899084
PGS000361	Cancer of larynx	HP:0012532	Chronic pain	30	0.000406459	0.00231057	0.175912	0.860378	0.632594	0.8594	0.899133
PGS001767	WA OD in tract inferior longitudinal fasciculus (R)	HP:0012452	Restless legs	12	-0.00136822	0.00147421	-0.928103	0.353449	0.155358	0.3445	0.899137
PGS001236	Lung function (FEV1)	HP:0002376	Developmental regression	42	-0.00472582	0.00274548	-1.72131	0.0853254	0.354761	0.0911	0.899157
PGS001351	Fasting insulin	HP:0002376	Developmental regression	42	0.00452086	0.00271022	1.66808	0.0954329	0.347105	0.0911	0.899157
PGS002242	Breast cancer	HP:0002376	Developmental regression	42	-0.00461987	0.00271503	-1.70159	0.0889632	0.351898	0.0893	0.899157
PGS002730	LDL lowering in response to statin	HP:0002376	Developmental regression	42	0.00456196	0.00269582	1.69223	0.0907329	0.35055	0.0914	0.899157
PGS000027	Body Mass Index	HP:0030838	Hip pain	14	-0.0025244	0.00154359	-1.63541	0.102096	0.219382	0.1021	0.899165
PGS000077	Lymphocytic leukemia	HP:0030838	Hip pain	14	-0.0029044	0.00155572	-1.86691	0.0620379	0.253625	0.065	0.899165
PGS000083	Pancreatic cancer	HP:0030838	Hip pain	14	-0.00279692	0.00157361	-1.77739	0.0756329	0.239849	0.0729	0.899165
PGS000096	Immature fraction of reticulocytes	HP:0030838	Hip pain	14	0.00453353	0.0015683	2.89074	0.00387843	0.458853	0.0036	0.899165
PGS000126	Serum urate	HP:0030838	Hip pain	14	0.00302108	0.00153219	1.97174	0.0487561	0.270611	0.0508	0.899165
PGS000135	Schizophrenia	HP:0030838	Hip pain	14	-0.00298757	0.00166035	-1.79936	0.0720889	0.243168	0.0703	0.899165
PGS000227	Cathepsin D (CTSD) serum levels	HP:0030838	Hip pain	14	0.00269697	0.00158008	1.70685	0.0879803	0.22947	0.0881	0.899165
PGS000236	Endothelial cell-specific molecule 1 (ESM-1) serum levels	HP:0030838	Hip pain	14	-0.00340252	0.00160112	-2.12509	0.0336823	0.29712	0.0329	0.899165
PGS000260	Lectin-like oxidized LDL receptor 1 (LOX-1) serum levels	HP:0030838	Hip pain	14	0.00311419	0.00155059	2.00839	0.0447149	0.276768	0.0443	0.899165
PGS000262	Myoglobin (MB) serum levels	HP:0030838	Hip pain	14	0.00276824	0.00156659	1.76705	0.077349	0.238302	0.0728	0.899165
PGS000264	Matrix metalloproteinase-1 (MMP-1) serum levels	HP:0030838	Hip pain	14	-0.00269542	0.00158339	-1.70231	0.0888294	0.228815	0.0935	0.899165
PGS000270	N-terminal prohormone brain natriuretic peptide (NT-pro_BNP) serum levels	HP:0030838	Hip pain	14	-0.00357879	0.00160859	-2.2248	0.0261888	0.315412	0.0261	0.899165
PGS000275	Platelet endothelial cell adhesion molecule (PECAM-1) serum levels	HP:0030838	Hip pain	14	0.00320504	0.00156825	2.0437	0.0410935	0.282806	0.041	0.899165
PGS000276	Placenta growth factor (PlGF) serum levels	HP:0030838	Hip pain	14	-0.00347793	0.00159432	-2.18145	0.0292485	0.307356	0.0309	0.899165
PGS000281	Resistin (RETN) serum levels	HP:0030838	Hip pain	14	0.00308887	0.00159153	1.94082	0.0523983	0.265506	0.05	0.899165
PGS000284	ST2 protein (ST2) serum levels	HP:0030838	Hip pain	14	0.00329329	0.00157915	2.08549	0.0371319	0.290085	0.0383	0.899165
PGS000358	Cancer of mouth	HP:0030838	Hip pain	14	0.00365296	0.001581	2.31054	0.020944	0.331806	0.0216	0.899165
PGS000469	Carcinoma in situ of skin	HP:0030838	Hip pain	14	0.00393028	0.00160425	2.44992	0.014361	0.359767	0.016	0.899165
PGS000597	Malignant neoplasm of testis	HP:0030838	Hip pain	14	-0.00280784	0.00156072	-1.79907	0.0721346	0.243124	0.0714	0.899165
PGS000620	Cancer of brain	HP:0030838	Hip pain	14	0.00259774	0.00155669	1.66876	0.095297	0.224038	0.0936	0.899165
PGS000656	Non-alcoholic fatty liver disease activity score	HP:0030838	Hip pain	14	-0.0026571	0.00155344	-1.71047	0.0873105	0.229991	0.0858	0.899165
PGS000705	Gallstones	HP:0030838	Hip pain	14	0.00394662	0.0015862	2.48809	0.0129115	0.367707	0.0124	0.899165
PGS000707	Cholecystitis	HP:0030838	Hip pain	14	0.00366919	0.00156709	2.34141	0.0192937	0.337859	0.017	0.899165
PGS000763	Hearing aid use	HP:0030838	Hip pain	14	-0.00303038	0.00155916	-1.9436	0.0520627	0.26596	0.0515	0.899165
PGS000769	Response to bronchodilator (albutamol)	HP:0030838	Hip pain	14	0.00268969	0.00158071	1.70157	0.0889667	0.228709	0.0911	0.899165
PGS000821	Thyroid medication use	HP:0030838	Hip pain	14	-0.00350075	0.00158168	-2.21332	0.0269707	0.313264	0.0277	0.899165
PGS000822	Urinary albumin to creatinine ratio	HP:0030838	Hip pain	14	-0.00343137	0.00160445	-2.13865	0.032566	0.299559	0.0311	0.899165
PGS000834	Corrected insulin response (at 30mins during OGTT)	HP:0030838	Hip pain	14	0.00416181	0.00156941	2.65182	0.00805927	0.403145	0.0074	0.899165
PGS000861	Urine Albumin-to-Creatinine ratio	HP:0030838	Hip pain	14	-0.00319461	0.00159417	-2.00393	0.0451911	0.276013	0.0457	0.899165
PGS000865	Hepatic fat content	HP:0030838	Hip pain	14	-0.00342909	0.00156713	-2.18814	0.0287569	0.30859	0.0272	0.899165
PGS000903	Parkinson's disease	HP:0030838	Hip pain	14	-0.00371013	0.00156125	-2.37638	0.0175624	0.344814	0.0163	0.899165
PGS000931	Blood clot or deep vein thrombosis (diagnosed by doctor)	HP:0030838	Hip pain	14	-0.00277584	0.00156558	-1.77304	0.0763504	0.239198	0.0748	0.899165
PGS000932	Other intervertebral disk disorders (time-to-event)	HP:0030838	Hip pain	14	-0.00310125	0.00159532	-1.94397	0.0520177	0.266022	0.0494	0.899165
PGS000943	Cholecystitis (time-to-event)	HP:0030838	Hip pain	14	0.00389318	0.00157641	2.46965	0.0135946	0.363857	0.0143	0.899165
PGS000957	Essential (primary hypertension) (time-to-event)	HP:0030838	Hip pain	14	-0.00393547	0.00153756	-2.55956	0.0105422	0.382901	0.0116	0.899165
PGS000958	Essential hypertension	HP:0030838	Hip pain	14	-0.0033175	0.00154073	-2.1532	0.031404	0.302192	0.0345	0.899165
PGS000964	Slipped disc	HP:0030838	Hip pain	14	-0.00302967	0.00156184	-1.93981	0.0525216	0.26534	0.0483	0.899165
PGS000988	High light scatter reticulocyte percentage	HP:0030838	Hip pain	14	0.00304194	0.00154804	1.96503	0.0495282	0.269496	0.0479	0.899165
PGS000989	Reticulocyte %	HP:0030838	Hip pain	14	0.00305653	0.00153955	1.98533	0.0472226	0.272882	0.0496	0.899165
PGS000990	Retinal detachments and breaks (time-to-event)	HP:0030838	Hip pain	14	-0.00291882	0.00156271	-1.8678	0.0619137	0.253765	0.0604	0.899165
PGS001015	Enlarged prostate	HP:0030838	Hip pain	14	0.00370001	0.00156867	2.35869	0.0184203	0.341283	0.0183	0.899165
PGS001110	Reactive arthropathies (time-to-event)	HP:0030838	Hip pain	14	-0.00307222	0.00158059	-1.94371	0.0520484	0.26598	0.0512	0.899165
PGS001114	Ibuprofen use self-reported	HP:0030838	Hip pain	14	-0.00295644	0.00157892	-1.87244	0.0612688	0.254498	0.0619	0.899165
PGS001174	Cholelithiasis (time-to-event)	HP:0030838	Hip pain	14	0.00409632	0.00157598	2.59923	0.00940147	0.391518	0.0114	0.899165
PGS001233	Heart rate (AR)	HP:0030838	Hip pain	14	-0.00358982	0.0015614	-2.2991	0.0215858	0.329584	0.0204	0.899165
PGS001264	Deep vein thrombosis	HP:0030838	Hip pain	14	-0.00276686	0.00155854	-1.77529	0.0759785	0.239535	0.0725	0.899165
PGS001265	Deep vein thrombosis (leg)	HP:0030838	Hip pain	14	-0.00334669	0.00155546	-2.15158	0.0315315	0.301898	0.0302	0.899165
PGS001266	Deep vein thrombosis (diagnosed by doctor)	HP:0030838	Hip pain	14	-0.00286965	0.00155727	-1.84275	0.0654905	0.249841	0.0672	0.899165
PGS001277	PE +/- DVT	HP:0030838	Hip pain	14	-0.0026333	0.00155154	-1.69721	0.0897878	0.228083	0.0891	0.899165
PGS001278	previously: Blood clot in the leg (DVT) or lung	HP:0030838	Hip pain	14	-0.00272561	0.00156547	-1.74108	0.0817997	0.234454	0.0795	0.899165
PGS001280	PE (time-to-event)	HP:0030838	Hip pain	14	-0.0025566	0.00155227	-1.64701	0.0996897	0.22099	0.0918	0.899165
PGS001317	Vascular/heart problems diagnosed by doctor Heart attack	HP:0030838	Hip pain	14	-0.00292923	0.00156552	-1.87109	0.0614556	0.254285	0.0621	0.899165
PGS001321	Eye problems/disorders (Glaucoma)	HP:0030838	Hip pain	14	-0.00264275	0.00157384	-1.67917	0.0932502	0.22551	0.0962	0.899165
PGS001335	Vascular/heart problems diagnosed by doctor High BP	HP:0030838	Hip pain	14	-0.00250827	0.00154017	-1.62857	0.103538	0.218439	0.103	0.899165
PGS001343	Asthma (algorithmically-defined)	HP:0030838	Hip pain	14	0.00329561	0.00159476	2.06652	0.0388877	0.286763	0.0385	0.899165
PGS001346	Asthma (time-to-event)	HP:0030838	Hip pain	14	0.00354509	0.00158269	2.23991	0.025189	0.318258	0.0252	0.899165
PGS001375	Average heart rate	HP:0030838	Hip pain	14	-0.00351576	0.00157033	-2.23887	0.0252567	0.318061	0.0269	0.899165
PGS001380	Corneal hysteresis (L)	HP:0030838	Hip pain	14	-0.00374936	0.00157703	-2.37749	0.0175099	0.345035	0.0181	0.899165
PGS001381	Corneal hysteresis (R)	HP:0030838	Hip pain	14	-0.00261922	0.00158305	-1.65454	0.09815	0.222041	0.0933	0.899165
PGS001382	Corneal resistance factor (L)	HP:0030838	Hip pain	14	-0.00441593	0.00155639	-2.83729	0.00458855	0.44598	0.0045	0.899165
PGS001383	Corneal resistance factor (R)	HP:0030838	Hip pain	14	-0.0048446	0.00157403	-3.07783	0.00210908	0.505781	0.0018	0.899165
PGS001387	Degree bothered by urinary frequency/bladder irritability in the last 3 months	HP:0030838	Hip pain	14	0.00254978	0.00155919	1.63532	0.102114	0.219371	0.1039	0.899165
PGS001397	Frequency of walking for pleasure in last 4 weeks	HP:0030838	Hip pain	14	0.00264545	0.00157237	1.68246	0.0926118	0.225977	0.0892	0.899165
PGS001398	Friendship satisfaction	HP:0030838	Hip pain	14	0.00278305	0.00160102	1.73829	0.0822893	0.234044	0.082	0.899165
PGS001414	Lymphocyte %	HP:0030838	Hip pain	14	0.00265308	0.00153567	1.72764	0.0841837	0.232485	0.0817	0.899165
PGS001418	Mean FA in cerebral peduncle on FA skeleton (L)	HP:0030838	Hip pain	14	0.00405453	0.00158659	2.5555	0.0106656	0.382027	0.0121	0.899165
PGS001423	Mean FA in corticospinal tract on FA skeleton (R)	HP:0030838	Hip pain	14	0.00342001	0.00154826	2.20893	0.0272751	0.312445	0.0273	0.899165
PGS001426	Mean FA in fornix on FA skeleton	HP:0030838	Hip pain	14	-0.00259248	0.00158345	-1.63724	0.101714	0.219635	0.0966	0.899165
PGS001431	Mean FA in posterior limb of internal capsule on FA skeleton (R)	HP:0030838	Hip pain	14	0.00291903	0.00157824	1.84955	0.0645038	0.2509	0.0665	0.899165
PGS001432	Mean FA in posterior thalamic radiation on FA skeleton (L)	HP:0030838	Hip pain	14	-0.00307568	0.00156518	-1.96506	0.0495239	0.269502	0.0469	0.899165
PGS001433	Mean FA in posterior thalamic radiation on FA skeleton (R)	HP:0030838	Hip pain	14	-0.00281121	0.001598	-1.7592	0.0786722	0.237133	0.0798	0.899165
PGS001441	Mean FA in superior corona radiata on FA skeleton (L)	HP:0030838	Hip pain	14	0.00308317	0.0015936	1.93472	0.0531432	0.264508	0.0488	0.899165
PGS001456	Mean ICVF in cerebral peduncle on FA skeleton (R)	HP:0030838	Hip pain	14	0.00268734	0.00156954	1.71218	0.0869944	0.230239	0.0823	0.899165
PGS001472	Mean ICVF in posterior corona radiata on FA skeleton (L)	HP:0030838	Hip pain	14	-0.00272329	0.0015848	-1.71838	0.0858586	0.231137	0.084	0.899165
PGS001476	Mean ICVF in posterior thalamic radiation on FA skeleton (L)	HP:0030838	Hip pain	14	-0.0041787	0.0015815	-2.64224	0.00829031	0.401009	0.0098	0.899165
PGS001477	Mean ICVF in posterior thalamic radiation on FA skeleton (R)	HP:0030838	Hip pain	14	-0.00270948	0.00156187	-1.73477	0.0829121	0.233527	0.0806	0.899165
PGS001484	Mean ICVF in superior corona radiata on FA skeleton (L)	HP:0030838	Hip pain	14	-0.00298804	0.0015582	-1.91763	0.0552784	0.261728	0.0564	0.899165
PGS001485	Mean ICVF in superior corona radiata on FA skeleton (R)	HP:0030838	Hip pain	14	-0.00254012	0.00155324	-1.63536	0.102106	0.219376	0.0978	0.899165
PGS001519	Position of pulse wave notch	HP:0030838	Hip pain	14	-0.00253267	0.00156824	-1.61497	0.106451	0.216575	0.1032	0.899165
PGS001553	Volume of grey matter in Crus I Cerebellum (R)	HP:0030838	Hip pain	14	-0.00325517	0.00157283	-2.06962	0.0385958	0.287304	0.0404	0.899165
PGS001556	Volume of grey matter in Cuneal Cortex (R)	HP:0030838	Hip pain	14	-0.00258802	0.00157689	-1.64122	0.100884	0.220187	0.1029	0.899165
PGS001576	Volume of grey matter in Lingual Gyrus (R)	HP:0030838	Hip pain	14	-0.00268015	0.0015823	-1.69383	0.0904289	0.227599	0.0994	0.899165
PGS001581	Volume of grey matter in Occipital Pole (R)	HP:0030838	Hip pain	14	-0.00262033	0.00157866	-1.65984	0.0970791	0.222783	0.0951	0.899165
PGS001582	Volume of grey matter in Paracingulate Gyrus (R)	HP:0030838	Hip pain	14	-0.00300438	0.00156099	-1.92467	0.0543909	0.26287	0.06	0.899165
PGS001588	Volume of grey matter in Planum Polare (R)	HP:0030838	Hip pain	14	-0.00381904	0.00160001	-2.38688	0.01707	0.346921	0.0171	0.899165
PGS001595	Volume of grey matter in Subcallosal Cortex (L)	HP:0030838	Hip pain	14	-0.00282883	0.00155129	-1.82354	0.068348	0.246867	0.0702	0.899165
PGS001596	Volume of grey matter in Subcallosal Cortex (R)	HP:0030838	Hip pain	14	-0.00261839	0.00157356	-1.66399	0.0962465	0.223366	0.0987	0.899165
PGS001598	Volume of grey matter in Superior Frontal Gyrus (R)	HP:0030838	Hip pain	14	-0.00343324	0.00156405	-2.1951	0.0282535	0.309876	0.0278	0.899165
PGS001607	Volume of grey matter in Temporal Pole (R)	HP:0030838	Hip pain	14	0.00321905	0.00156805	2.05291	0.0401915	0.284396	0.0385	0.899165
PGS001625	Volume of grey matter in VIIIa Cerebellum (L)	HP:0030838	Hip pain	14	0.00326032	0.0015694	2.07743	0.0378695	0.28867	0.0383	0.899165
PGS001660	WA FA in tract uncinate fasciculus (R)	HP:0030838	Hip pain	14	0.00266488	0.00157377	1.69331	0.0905281	0.227524	0.0875	0.899165
PGS001680	WA ICVF in tract posterior thalamic radiation (L)	HP:0030838	Hip pain	14	-0.00259934	0.00157708	-1.64819	0.0994464	0.221155	0.0998	0.899165
PGS001691	WA ISOVF in tract cingulate gyrus part of cingulum (L)	HP:0030838	Hip pain	14	-0.00267511	0.00157315	-1.70049	0.089171	0.228553	0.0863	0.899165
PGS001710	WA L1 in tract superior longitudinal fasciculus (R)	HP:0030838	Hip pain	14	0.00258905	0.00154515	1.6756	0.0939495	0.225003	0.0943	0.899165
PGS001744	WA MD in tract acoustic radiation (R)	HP:0030838	Hip pain	14	-0.00284629	0.00159796	-1.78121	0.0750069	0.240423	0.0766	0.899165
PGS001764	WA MO in tract superior longitudinal fasciculus (L)	HP:0030838	Hip pain	14	-0.00345579	0.00156202	-2.21239	0.0270348	0.31309	0.027	0.899165
PGS001785	Acute appendicitis	HP:0030838	Hip pain	14	0.00260776	0.00154471	1.68819	0.0915074	0.226792	0.0947	0.899165
PGS001879	Ganglion and cyst of synovium, tendon, and bursa	HP:0030838	Hip pain	14	-0.00306815	0.00155085	-1.97837	0.0480028	0.271717	0.0474	0.899165
PGS002019	Benign neoplasm of colon	HP:0030838	Hip pain	14	0.00308536	0.00161479	1.9107	0.0561644	0.260608	0.058	0.899165
PGS002023	Thyrotoxicosis with or without goiter	HP:0030838	Hip pain	14	-0.00426698	0.00159171	-2.68075	0.00739671	0.409638	0.0078	0.899165
PGS002025	Type 1 diabetes	HP:0030838	Hip pain	14	0.0026706	0.00154983	1.72315	0.0849914	0.231831	0.0851	0.899165
PGS002028	Hypoglycemia	HP:0030838	Hip pain	14	0.0029971	0.001543	1.94238	0.0522095	0.265761	0.0535	0.899165
PGS002056	Phlebitis and thrombophlebitis	HP:0030838	Hip pain	14	-0.00291347	0.00154518	-1.88552	0.0594815	0.256574	0.0621	0.899165
PGS002059	Circulatory disease NEC	HP:0030838	Hip pain	14	-0.00356427	0.00155482	-2.2924	0.02197	0.328287	0.0215	0.899165
PGS002068	Diverticulosis	HP:0030838	Hip pain	14	-0.00259713	0.00161277	-1.61035	0.107454	0.215946	0.1022	0.899165
PGS002072	Cholelithiasis and cholecystitis	HP:0030838	Hip pain	14	0.00388484	0.00156181	2.4874	0.0129365	0.367563	0.0143	0.899165
PGS002073	Other biliary tract disease	HP:0030838	Hip pain	14	0.00367807	0.0015659	2.34885	0.0189133	0.33933	0.0201	0.899165
PGS002081	Superficial cellulitis and abscess	HP:0030838	Hip pain	14	-0.00357442	0.00158007	-2.26219	0.0237761	0.322486	0.027	0.899165
PGS002092	Contracture of palmar fascia [Dupuytren's disease]	HP:0030838	Hip pain	14	-0.00289387	0.00157845	-1.83337	0.0668738	0.248384	0.0692	0.899165
PGS002129	Length of menstrual cycle	HP:0030838	Hip pain	14	0.00268517	0.00158255	1.69674	0.0898776	0.228015	0.0889	0.899165
PGS002147	Immature reticulocyte fraction	HP:0030838	Hip pain	14	0.00415787	0.00157316	2.64301	0.00827151	0.40118	0.0075	0.899165
PGS002163	Creatinine	HP:0030838	Hip pain	14	-0.00333573	0.00159557	-2.09062	0.0366686	0.29099	0.0384	0.899165
PGS002189	Mean platelet (thrombocyte) volume	HP:0030838	Hip pain	14	-0.00416295	0.001571	-2.64988	0.00810567	0.402711	0.0081	0.899165
PGS002193	Pulse rate, automated reading	HP:0030838	Hip pain	14	-0.00311983	0.00154033	-2.02543	0.0429356	0.279668	0.0446	0.899165
PGS002203	Lymphocyte percentage	HP:0030838	Hip pain	14	0.00259016	0.00153669	1.68554	0.0920154	0.226416	0.096	0.899165
PGS002209	Morning/evening person (chronotype)	HP:0030838	Hip pain	14	-0.00265377	0.00157373	-1.6863	0.0918705	0.226523	0.0911	0.899165
PGS002214	Neutrophil percentage	HP:0030838	Hip pain	14	-0.00295946	0.00154031	-1.92134	0.0548087	0.26233	0.0519	0.899165
PGS002227	Mean sphered cell volume	HP:0030838	Hip pain	14	0.00286223	0.00156623	1.82747	0.0677548	0.247473	0.0675	0.899165
PGS002261	Neuroblastoma	HP:0030838	Hip pain	14	-0.00304846	0.00158991	-1.91738	0.0553097	0.261688	0.057	0.899165
PGS002303	Diffuse large B-cell lymphoma	HP:0030838	Hip pain	14	0.00278686	0.00155279	1.79474	0.0728229	0.242467	0.0724	0.899165
PGS002316	Cardiovascular disease	HP:0030838	Hip pain	14	-0.00308403	0.00156437	-1.97142	0.048792	0.270559	0.0471	0.899165
PGS002327	Forced Vital Capacity	HP:0030838	Hip pain	14	0.00303469	0.00158438	1.91538	0.0555647	0.261364	0.0581	0.899165
PGS002331	HbA1c	HP:0030838	Hip pain	14	-0.00253387	0.00154443	-1.64065	0.101002	0.220108	0.0991	0.899165
PGS002333	High Light Scatter Reticulocyte Count	HP:0030838	Hip pain	14	0.00286507	0.00155713	1.83997	0.0658984	0.249408	0.0624	0.899165
PGS002340	Mean Platelet Volume	HP:0030838	Hip pain	14	-0.00490301	0.00157951	-3.10414	0.00193089	0.512615	0.0015	0.899165
PGS002761	Glaucoma	HP:0030838	Hip pain	14	-0.00270989	0.00156009	-1.73701	0.0825149	0.233857	0.08	0.899165
PGS002768	Osteoporosis	HP:0030838	Hip pain	14	0.00328809	0.00162444	2.02414	0.0430683	0.279447	0.0409	0.899165
PGS002770	Stroke	HP:0030838	Hip pain	14	-0.00390688	0.00158906	-2.45861	0.0140189	0.361564	0.0133	0.899165
PGS002823	Age at Menopause	HP:0030838	Hip pain	14	-0.00259159	0.00157697	-1.6434	0.100433	0.220489	0.0956	0.899165
PGS002867	C-reactive Protein	HP:0030838	Hip pain	14	-0.00274832	0.00159378	-1.7244	0.084766	0.232013	0.0853	0.899165
PGS003282	Cystatin C	HP:0030838	Hip pain	14	-0.00276981	0.00158551	-1.74695	0.080776	0.235319	0.0832	0.899165
PGS003332	Venous thromboembolism	HP:0030838	Hip pain	14	-0.00285643	0.0015587	-1.83257	0.0669919	0.248261	0.0705	0.899165
PGS003361	Age of smoking initiation	HP:0030838	Hip pain	14	-0.00326071	0.00159624	-2.04274	0.0411883	0.28264	0.043	0.899165
PGS000839	Two hour glucose during OGTT	HP:0008936	Axial hypotonia	5	-0.00114538	0.000935359	-1.22454	0.220871	0.118077	0.2162	0.899165
PGS001411	Intra-ocular pressure, Goldmann-correlated (L)	HP:0002140	Ischemic stroke	11	0.000160121	0.00140283	0.114142	0.909135	0.158211	0.9087	0.899175
PGS002323	Eczema	HP:0002140	Ischemic stroke	11	-0.000163694	0.00141931	-0.115334	0.90819	0.158222	0.9084	0.899175
PGS000089	Basophil percentage of white cells	HP:0000718	Aggressive behavior	28	0.0008631	0.00219067	0.39399	0.693624	0.24912	0.691	0.899175
PGS001384	Degree bothered by feeling tired all the time in the last 3 months	HP:0001328	Specific learning disability	51	0.000183257	0.00291716	0.0628204	0.949915	0.0918306	0.9532	0.899188
PGS001415	Mean FA in anterior limb of internal capsule on FA skeleton (L)	HP:0009729	Cardiac rhabdomyoma	7	-0.000515174	0.00111049	-0.463917	0.64275	0.251613	0.648	0.899199
PGS000082	Ovarian cancer	HP:0012514	Lower limb pain	27	0.000657701	0.00215146	0.305699	0.759861	0.298692	0.7615	0.899204
PGS000384	Malignant neoplasm of rectum, rectosigmoid junction, and anus	HP:0012514	Lower limb pain	27	0.000674513	0.00218451	0.30877	0.757523	0.298772	0.7571	0.899204
PGS000682	eGFR [ml/min/1.73m2]	HP:0012514	Lower limb pain	27	-0.000673973	0.00219344	-0.307268	0.758667	0.298733	0.758	0.899204
PGS000995	Dentures	HP:0012514	Lower limb pain	27	-0.000652568	0.00219022	-0.297947	0.76577	0.298494	0.7639	0.899204
PGS001132	Family history of chronic bronchitis/emphysema	HP:0012514	Lower limb pain	27	-0.000675114	0.00216878	-0.311288	0.755609	0.298839	0.7592	0.899204
PGS001363	3mm weak meridian (R)	HP:0012514	Lower limb pain	27	-0.00066121	0.00217643	-0.303805	0.761303	0.298643	0.7621	0.899204
PGS001470	Mean ICVF in medial lemniscus on FA skeleton (R)	HP:0012514	Lower limb pain	27	0.000690446	0.00216336	0.319154	0.749638	0.299049	0.7585	0.899204
PGS001549	Volume of grey matter in Central Opercular Cortex (R)	HP:0012514	Lower limb pain	27	-0.00066756	0.00217333	-0.307159	0.758749	0.29873	0.7596	0.899204
PGS001748	WA MD in tract forceps major	HP:0012514	Lower limb pain	27	0.000671226	0.00218767	0.306822	0.759006	0.298722	0.7621	0.899204
PGS002088	Rheumatoid arthritis	HP:0012514	Lower limb pain	27	0.000682689	0.00218825	0.31198	0.755083	0.298857	0.7628	0.899204
PGS002342	Neuroticism	HP:0012514	Lower limb pain	27	0.000651061	0.00217433	0.29943	0.764638	0.298532	0.7632	0.899204
PGS000282	Stem cell factor (SCF) serum levels	HP:0001716	Wolff-Parkinson-White syndrome	5	-0.000185225	0.000948851	-0.195209	0.845246	0.0161018	0.8415	0.899204
PGS001424	Mean FA in external capsule on FA skeleton (R)	HP:0001716	Wolff-Parkinson-White syndrome	5	-0.000190291	0.000944497	-0.201474	0.840346	0.0162069	0.8436	0.899204
PGS001567	Volume of grey matter in Inferior Frontal Gyrus, pars triangularis (R)	HP:0001716	Wolff-Parkinson-White syndrome	5	0.000189216	0.000955158	0.198099	0.842985	0.0161499	0.8406	0.899204
PGS001772	ZEBRA antigen for Epstein-Barr Virus	HP:0001716	Wolff-Parkinson-White syndrome	5	-0.000198885	0.000962339	-0.206668	0.836287	0.0162966	0.843	0.899204
PGS002152	Alcohol intake frequency	HP:0001716	Wolff-Parkinson-White syndrome	5	-0.000185521	0.000945619	-0.19619	0.844478	0.016118	0.8425	0.899204
PGS000226	Cystatin-B (CSTB) serum levels	HP:0003282	Low alkaline phosphatase	6	-0.000147085	0.00102727	-0.14318	0.88616	0.224198	0.8903	0.899213
PGS000234	Eosinophil cationic protein (ECP) serum levels	HP:0003282	Low alkaline phosphatase	6	-0.000144971	0.00104097	-0.139265	0.889252	0.224151	0.8896	0.899213
PGS000249	Interleukin-18 (IL-18) serum levels	HP:0003282	Low alkaline phosphatase	6	0.000149273	0.00104519	0.142818	0.886446	0.224193	0.8833	0.899213
PGS000326	Rheumatoid-factor-negative Polyarthritis (Juvenile Idiophatic Arthritis)	HP:0003282	Low alkaline phosphatase	6	-0.000273014	0.00103418	-0.263992	0.791809	0.226275	0.8858	0.899213
PGS001012	Number of falls in the last year	HP:0003282	Low alkaline phosphatase	6	-0.00014929	0.00104005	-0.14354	0.885876	0.224202	0.8888	0.899213
PGS001117	Started insulin within one year diagnosis of diabetes	HP:0003282	Low alkaline phosphatase	6	0.000156787	0.00101982	0.15374	0.877828	0.22433	0.8803	0.899213
PGS001327	Diabetes	HP:0003282	Low alkaline phosphatase	6	0.000162975	0.00103831	0.156961	0.875289	0.224372	0.8752	0.899213
PGS001359	3mm strong meridian (L)	HP:0003282	Low alkaline phosphatase	6	-0.000156737	0.00102773	-0.152508	0.878799	0.224314	0.8815	0.899213
PGS001372	Age hayfever or allergic rhinitis diagnosed by doctor	HP:0003282	Low alkaline phosphatase	6	0.0001526	0.00102221	0.149285	0.881341	0.224273	0.8793	0.899213
PGS001439	Mean FA in superior cerebellar peduncle on FA skeleton (L)	HP:0003282	Low alkaline phosphatase	6	-0.000149106	0.00102592	-0.145339	0.884456	0.224224	0.886	0.899213
PGS001560	Volume of grey matter in Frontal Pole (L)	HP:0003282	Low alkaline phosphatase	6	0.000152834	0.00103355	0.147874	0.882455	0.224255	0.8806	0.899213
PGS001667	WA ICVF in tract corticospinal tract (L)	HP:0003282	Low alkaline phosphatase	6	-0.000156875	0.00102435	-0.153145	0.878297	0.224322	0.8824	0.899213
PGS001736	WA L3 in tract inferior fronto-occipital fasciculus (R)	HP:0003282	Low alkaline phosphatase	6	0.00014381	0.00103716	0.138658	0.889733	0.224144	0.8911	0.899213
PGS002046	Otosclerosis	HP:0003282	Low alkaline phosphatase	6	-0.000164608	0.00104528	-0.157478	0.874882	0.224379	0.8739	0.899213
PGS002050	Atrial fibrillation and flutter	HP:0003282	Low alkaline phosphatase	6	-0.000149508	0.00105163	-0.142167	0.88696	0.224185	0.884	0.899213
PGS002059	Circulatory disease NEC	HP:0003282	Low alkaline phosphatase	6	-0.000145435	0.00102012	-0.142567	0.886644	0.22419	0.8812	0.899213
PGS002097	Allergy/adverse effect of penicillin	HP:0003282	Low alkaline phosphatase	6	0.00015099	0.00103225	0.146273	0.883719	0.224235	0.8808	0.899213
PGS002146	Standing height	HP:0003282	Low alkaline phosphatase	6	-0.000139591	0.00102261	-0.136505	0.891434	0.224119	0.8906	0.899213
PGS002278	Supranormal left ventricular ejection fraction	HP:0003282	Low alkaline phosphatase	6	0.000145603	0.00101952	0.142814	0.886449	0.224193	0.8884	0.899213
PGS002292	Keratoconus	HP:0003282	Low alkaline phosphatase	6	0.000147166	0.00103081	0.142767	0.886486	0.224193	0.8894	0.899213
PGS002790	Autism spectrum disorder	HP:0003282	Low alkaline phosphatase	6	0.000140944	0.00103726	0.135881	0.891927	0.224112	0.8914	0.899213
PGS003177	Vitamin D	HP:0003282	Low alkaline phosphatase	6	-0.00014329	0.00107391	-0.133428	0.893867	0.224084	0.8769	0.899213
PGS002086	Diseases of hair and hair follicles	HP:0000568	Microphthalmia	7	0.00188816	0.00113157	1.66862	0.0953242	0.433995	0.0907	0.899218
PGS002113	Depression possibly related to stressful or traumatic event	HP:0000568	Microphthalmia	7	0.00185574	0.00110026	1.68664	0.0918045	0.436539	0.0895	0.899218
PGS003335	Bladder cancer	HP:0000568	Microphthalmia	7	0.00186899	0.00110921	1.68497	0.0921253	0.436303	0.0906	0.899218
PGS002123	Red blood cell (erythrocyte) count	HP:0012623	Stage 1 chronic kidney disease	5	7.00629e-06	0.000935581	0.00748871	0.994026	0.0683536	0.9938	0.899225
PGS000222	C-C motif chemokine 4 (CCL4) serum levels	HP:0100651	Type I diabetes mellitus	18	0.00318523	0.00177658	1.7929	0.073116	0.623622	0.0753	0.899235
PGS000231	C-X-C motif chemokine 16 (CXCL16) serum levels	HP:0100651	Type I diabetes mellitus	18	0.00318026	0.00177627	1.79041	0.0735151	0.623247	0.0716	0.899235
PGS000246	Hepatocyte growth factor (HGF) serum levels	HP:0100651	Type I diabetes mellitus	18	-0.0033162	0.00177771	-1.86544	0.0622441	0.634792	0.0603	0.899235
PGS000290	TNF-related apoptosis-inducing ligand (TRAIL) serum levels	HP:0100651	Type I diabetes mellitus	18	-0.00342738	0.00178423	-1.92093	0.0548608	0.643636	0.0553	0.899235
PGS000738	Vitiligo	HP:0100651	Type I diabetes mellitus	18	0.00338658	0.00181313	1.86781	0.0619122	0.635166	0.0582	0.899235
PGS000963	Follicular cysts of skin and subcutaneous tissue (time-to-event)	HP:0100651	Type I diabetes mellitus	18	-0.00293667	0.00180519	-1.62679	0.103915	0.5997	0.0753	0.899235
PGS001010	PEF pred. ratio	HP:0100651	Type I diabetes mellitus	18	-0.00328764	0.00180345	-1.82297	0.0684343	0.628199	0.0684	0.899235
PGS001081	JC VP1 antigen for Human Polyomavirus JCV	HP:0100651	Type I diabetes mellitus	18	0.00338289	0.00177351	1.90746	0.0565822	0.641466	0.0551	0.899235
PGS001102	Body fat percentage (left arm)	HP:0100651	Type I diabetes mellitus	18	-0.00313241	0.0017683	-1.77143	0.0766185	0.620399	0.074	0.899235
PGS001180	Lung function (FEV1/FVC)	HP:0100651	Type I diabetes mellitus	18	-0.00328629	0.00180346	-1.82222	0.0685484	0.628083	0.0686	0.899235
PGS001360	3mm strong meridian (R)	HP:0100651	Type I diabetes mellitus	18	-0.00329382	0.00176905	-1.86191	0.0627391	0.63424	0.063	0.899235
PGS001397	Frequency of walking for pleasure in last 4 weeks	HP:0100651	Type I diabetes mellitus	18	-0.00329049	0.00177778	-1.8509	0.0643079	0.632519	0.0642	0.899235
PGS001430	Mean FA in posterior limb of internal capsule on FA skeleton (L)	HP:0100651	Type I diabetes mellitus	18	0.0031895	0.00175791	1.81437	0.0697468	0.626883	0.0703	0.899235
PGS001431	Mean FA in posterior limb of internal capsule on FA skeleton (R)	HP:0100651	Type I diabetes mellitus	18	0.00331713	0.00178462	1.85873	0.0631898	0.633741	0.0655	0.899235
PGS001500	Mean ISOVF in posterior corona radiata on FA skeleton (L)	HP:0100651	Type I diabetes mellitus	18	0.00319746	0.00174083	1.83674	0.0663731	0.630321	0.0701	0.899235
PGS001547	Volume of grey matter in Brain-Stem	HP:0100651	Type I diabetes mellitus	18	0.00321125	0.00179027	1.79373	0.0729845	0.623746	0.0693	0.899235
PGS001616	Volume of grey matter in Vermis VI Cerebellum	HP:0100651	Type I diabetes mellitus	18	-0.00325842	0.00178266	-1.82784	0.0676992	0.628948	0.0661	0.899235
PGS001757	WA MD in tract uncinate fasciculus (L)	HP:0100651	Type I diabetes mellitus	18	-0.00325088	0.00178497	-1.82125	0.0686954	0.627935	0.0726	0.899235
PGS002070	Anal and rectal polyp	HP:0100651	Type I diabetes mellitus	18	0.00319044	0.00176817	1.80437	0.0713003	0.625359	0.0712	0.899235
PGS002094	Osteoarthrosis	HP:0100651	Type I diabetes mellitus	18	-0.00320504	0.00177532	-1.80533	0.07115	0.625505	0.0709	0.899235
PGS002175	Speed of sound through heel	HP:0100651	Type I diabetes mellitus	18	-0.00326149	0.00182196	-1.7901	0.0735658	0.623199	0.0733	0.899235
PGS002208	Monocyte percentage	HP:0100651	Type I diabetes mellitus	18	-0.00334027	0.00178367	-1.8727	0.0612337	0.635935	0.0618	0.899235
PGS002303	Diffuse large B-cell lymphoma	HP:0100651	Type I diabetes mellitus	18	-0.00333689	0.00175571	-1.90059	0.0574772	0.640365	0.0597	0.899235
PGS002338	Lymphocyte Count	HP:0100651	Type I diabetes mellitus	18	-0.00337559	0.00178568	-1.89037	0.058831	0.638734	0.0573	0.899235
PGS002790	Autism spectrum disorder	HP:0100651	Type I diabetes mellitus	18	0.00319774	0.00178847	1.78797	0.0739081	0.622879	0.0739	0.899235
PGS003037	LDL	HP:0100651	Type I diabetes mellitus	18	-0.00342565	0.00177556	-1.92934	0.0538081	0.644999	0.0583	0.899235
PGS003137	Total Cholesterol	HP:0100651	Type I diabetes mellitus	18	-0.00320128	0.00177046	-1.80816	0.0707079	0.625936	0.0722	0.899235
PGS003381	Uterine endometrial carcinoma	HP:0100651	Type I diabetes mellitus	18	-0.00343943	0.00177919	-1.93314	0.0533375	0.645617	0.0528	0.899235
PGS003387	Esophageal adenocarcinoma or Barrett‚Äôs esophagus	HP:0100651	Type I diabetes mellitus	18	-0.00326153	0.00176559	-1.84728	0.064832	0.631954	0.0649	0.899235
PGS003388	Esophageal adenocarcinoma	HP:0100651	Type I diabetes mellitus	18	-0.00325323	0.00175373	-1.85504	0.063715	0.633164	0.0657	0.899235
PGS002202	Whole body water mass	HP:0000846	Adrenal insufficiency	14	0.0022629	0.00155328	1.45685	0.14529	0.445208	0.1461	0.899257
PGS001509	Median T2star in pallidum (L)	HP:0001273	Abnormal corpus callosum morphology	7	0.000788099	0.0011069	0.711985	0.476544	0.368735	0.4761	0.899262
PGS000244	Growth hormone (GH) serum levels	HP:0001250	Seizure	446	-0.0021442	0.00816405	-0.262639	0.792852	0.282264	0.7991	0.899265
PGS001106	Percentage of right arm fat	HP:0001250	Seizure	446	0.00199146	0.00798239	0.249482	0.80301	0.281958	0.7992	0.899265
PGS000995	Dentures	HP:0030052	Inguinal freckling	5	0.000408546	0.000947565	0.431153	0.666396	0.162263	0.6676	0.899286
PGS001074	Types of physical activity in last 4 weeks (other exercises)	HP:0030052	Inguinal freckling	5	0.000396753	0.000943639	0.42045	0.674195	0.161878	0.6677	0.899286
PGS001627	Volume of grey matter in VIIIb Cerebellum (L)	HP:0011109	Chronic sinusitis	8	2.71155e-05	0.0011854	0.0228746	0.981752	0.0955719	0.9806	0.899287
PGS000081	Oral cavity and pharyngeal cancers	HP:0000268	Dolichocephaly	16	0.00160891	0.00171059	0.94056	0.347026	0.231492	0.3426	0.89929
PGS000112	Reticulocyte fraction of red cells	HP:0000268	Dolichocephaly	16	0.00163407	0.00166699	0.980252	0.327062	0.234716	0.3328	0.89929
PGS000324	Enthesitis-related Juvenile Idiophatic Arthritis	HP:0000268	Dolichocephaly	16	-0.0018261	0.00171953	-1.06198	0.288355	0.241774	0.3223	0.89929
PGS000469	Carcinoma in situ of skin	HP:0000268	Dolichocephaly	16	-0.00164885	0.00171537	-0.961218	0.336541	0.233153	0.3302	0.89929
PGS000620	Cancer of brain	HP:0000268	Dolichocephaly	16	-0.00160333	0.00166339	-0.963895	0.335197	0.233371	0.3254	0.89929
PGS000965	Hypothyroidism/myxoedema	HP:0000268	Dolichocephaly	16	0.00166224	0.00168455	0.986756	0.323863	0.235257	0.3274	0.89929
PGS001099	Spherical power (left eye)	HP:0000268	Dolichocephaly	16	0.00162405	0.00165687	0.980195	0.32709	0.234711	0.3249	0.89929
PGS001102	Body fat percentage (left arm)	HP:0000268	Dolichocephaly	16	0.00160622	0.00167111	0.961173	0.336564	0.233149	0.3328	0.89929
PGS001285	Allergic disease (hay fever, rhinitis, or eczema) (diagnosed by doctor)	HP:0000268	Dolichocephaly	16	-0.00161699	0.00170067	-0.950797	0.341805	0.23231	0.3423	0.89929
PGS001321	Eye problems/disorders (Glaucoma)	HP:0000268	Dolichocephaly	16	-0.00160795	0.00168173	-0.956125	0.339107	0.23274	0.3337	0.89929
PGS001328	Family history of diabetes	HP:0000268	Dolichocephaly	16	-0.001682	0.00169249	-0.993797	0.320423	0.235847	0.3236	0.89929
PGS001366	6mm strong meridian (R)	HP:0000268	Dolichocephaly	16	-0.0016665	0.00167572	-0.994494	0.320084	0.235905	0.3233	0.89929
PGS001448	Mean FA in tapetum on FA skeleton (R)	HP:0000268	Dolichocephaly	16	-0.00164842	0.00167083	-0.986586	0.323946	0.235243	0.3299	0.89929
PGS001468	Mean ICVF in inferior cerebellar peduncle on FA skeleton (R)	HP:0000268	Dolichocephaly	16	0.00160126	0.00166654	0.96083	0.336736	0.233122	0.3286	0.89929
PGS001499	Mean ISOVF in fornix on FA skeleton	HP:0000268	Dolichocephaly	16	-0.00159556	0.00168922	-0.944556	0.344982	0.23181	0.3379	0.89929
PGS001568	Volume of grey matter in Inferior Temporal Gyrus, posterior division (L)	HP:0000268	Dolichocephaly	16	0.00163368	0.0016748	0.975449	0.329437	0.234319	0.3283	0.89929
PGS001602	Volume of grey matter in Supracalcarine Cortex (R)	HP:0000268	Dolichocephaly	16	-0.00160003	0.00169289	-0.945147	0.34468	0.231857	0.3406	0.89929
PGS001644	WA FA in tract acoustic radiation (R)	HP:0000268	Dolichocephaly	16	0.00164571	0.00169332	0.971889	0.331205	0.234025	0.3331	0.89929
PGS001666	WA ICVF in tract cingulate gyrus part of cingulum (R)	HP:0000268	Dolichocephaly	16	0.00156705	0.00165527	0.946701	0.343888	0.231982	0.3423	0.89929
PGS001779	Brugada syndrome	HP:0000268	Dolichocephaly	16	-0.00166265	0.00170669	-0.974196	0.330059	0.234215	0.3245	0.89929
PGS002062	Chronic airway obstruction	HP:0000268	Dolichocephaly	16	-0.00161751	0.00167935	-0.963175	0.335558	0.233312	0.327	0.89929
PGS002072	Cholelithiasis and cholecystitis	HP:0000268	Dolichocephaly	16	0.0015869	0.00167007	0.950199	0.342108	0.232262	0.3432	0.89929
PGS002074	Hematuria	HP:0000268	Dolichocephaly	16	-0.00161673	0.00168577	-0.959047	0.337633	0.232977	0.3397	0.89929
PGS002081	Superficial cellulitis and abscess	HP:0000268	Dolichocephaly	16	0.0015949	0.00168922	0.944166	0.345181	0.231779	0.3367	0.89929
PGS002103	avMSE	HP:0000268	Dolichocephaly	16	0.00154776	0.00166474	0.929727	0.352608	0.230635	0.3424	0.89929
PGS002113	Depression possibly related to stressful or traumatic event	HP:0000268	Dolichocephaly	16	0.00161542	0.00166196	0.971994	0.331153	0.234034	0.3338	0.89929
PGS002115	Alcohol drinker status	HP:0000268	Dolichocephaly	16	0.00161236	0.00168539	0.956671	0.338831	0.232784	0.3391	0.89929
PGS002116	P duration	HP:0000268	Dolichocephaly	16	-0.00162739	0.00170918	-0.952149	0.341119	0.232419	0.3404	0.89929
PGS002225	Snoring	HP:0000268	Dolichocephaly	16	-0.00161633	0.00166033	-0.973498	0.330405	0.234158	0.3326	0.89929
PGS002351	Thyroid (self-reported conditions)	HP:0000268	Dolichocephaly	16	0.00161395	0.00167542	0.963314	0.335488	0.233324	0.3414	0.89929
PGS002811	Abdominal adipose tissue volumes adjusted for BMI and height	HP:0000268	Dolichocephaly	16	0.00165228	0.00166174	0.994308	0.320175	0.23589	0.3235	0.89929
PGS003282	Cystatin C	HP:0000268	Dolichocephaly	16	-0.00167672	0.00169426	-0.989645	0.322449	0.235498	0.324	0.89929
PGS001026	Forearm or wrist fracture	HP:0030839	Knee pain	7	-0.000203369	0.00113333	-0.179444	0.857604	0.137059	0.8562	0.8993
PGS000288	Tumor necrosis factor receptor 2 (TNF-R2) serum levels	HP:0006772	Renal angiomyolipoma	8	6.76694e-05	0.00119536	0.0566101	0.954861	0.0441486	0.9559	0.899303
PGS000352	High grade serous ovarian cancer	HP:0006772	Renal angiomyolipoma	8	6.82518e-05	0.00118326	0.0576813	0.954007	0.0441538	0.953	0.899303
PGS000666	Body surface area-indexed left ventricular end-systolic volume	HP:0006772	Renal angiomyolipoma	8	5.38344e-05	0.00118507	0.0454273	0.963771	0.0441003	0.9596	0.899303
PGS001455	Mean ICVF in cerebral peduncle on FA skeleton (L)	HP:0006772	Renal angiomyolipoma	8	5.53425e-05	0.00119469	0.0463237	0.963056	0.0441038	0.9595	0.899303
PGS001522	Psoriatic and enteropathic arthropathies (time-to-event)	HP:0006772	Renal angiomyolipoma	8	-6.48507e-05	0.00117384	-0.0552465	0.955947	0.0441421	0.9562	0.899303
PGS001548	Volume of grey matter in Central Opercular Cortex (L)	HP:0006772	Renal angiomyolipoma	8	-6.64011e-05	0.00117494	-0.0565144	0.954937	0.0441481	0.9574	0.899303
PGS001551	Volume of grey matter in Cingulate Gyrus, anterior division (R)	HP:0006772	Renal angiomyolipoma	8	6.4284e-05	0.00116924	0.0549795	0.956159	0.0441409	0.9544	0.899303
PGS001575	Volume of grey matter in Lateral Occipital Cortex, superior division (R)	HP:0006772	Renal angiomyolipoma	8	6.06729e-05	0.00119055	0.0509621	0.95936	0.0441229	0.9594	0.899303
PGS002023	Thyrotoxicosis with or without goiter	HP:0006772	Renal angiomyolipoma	8	-6.66779e-05	0.00120695	-0.0552449	0.955948	0.0441421	0.9552	0.899303
PGS002115	Alcohol drinker status	HP:0006772	Renal angiomyolipoma	8	7.25052e-05	0.00119489	0.0606792	0.95162	0.0441688	0.9538	0.899303
PGS002279	Reduced left ventricular ejection fraction	HP:0006772	Renal angiomyolipoma	8	-7.05621e-05	0.00119743	-0.0589282	0.953014	0.0441599	0.9524	0.899303
PGS000233	Dickkopf-related protein 1 (Dkk-1) serum levels	HP:0000718	Aggressive behavior	28	0.000900543	0.00226279	0.397979	0.690681	0.249254	0.694	0.899309
PGS000718	Beta-blocker survival benefit	HP:0000718	Aggressive behavior	28	-0.000886717	0.00223859	-0.396105	0.692064	0.249191	0.6963	0.899309
PGS001161	Whole body impedance	HP:0000718	Aggressive behavior	28	0.000822031	0.00220548	0.372722	0.709389	0.248429	0.6984	0.899309
PGS001384	Degree bothered by feeling tired all the time in the last 3 months	HP:0000718	Aggressive behavior	28	0.000847892	0.00217046	0.39065	0.696091	0.249009	0.6966	0.899309
PGS001447	Mean FA in tapetum on FA skeleton (L)	HP:0000718	Aggressive behavior	28	-0.000868745	0.00223816	-0.388151	0.697939	0.248927	0.6969	0.899309
PGS001627	Volume of grey matter in VIIIb Cerebellum (L)	HP:0000718	Aggressive behavior	28	-0.000850426	0.00220661	-0.3854	0.699976	0.248837	0.7011	0.899309
PGS001678	WA ICVF in tract parahippocampal part of cingulum (L)	HP:0000718	Aggressive behavior	28	-0.000845278	0.00218599	-0.38668	0.699028	0.248878	0.7021	0.899309
PGS001722	WA L2 in tract inferior fronto-occipital fasciculus (R)	HP:0000718	Aggressive behavior	28	0.000890286	0.00222592	0.399964	0.689219	0.249322	0.6933	0.899309
PGS001751	WA MD in tract inferior fronto-occipital fasciculus (R)	HP:0000718	Aggressive behavior	28	0.000837836	0.0022024	0.38042	0.703668	0.248675	0.7012	0.899309
PGS002067	Celiac disease	HP:0000718	Aggressive behavior	28	0.000869645	0.00220481	0.39443	0.693299	0.249135	0.6934	0.899309
PGS002107	Diagnosed with coeliac disease or gluten sensitivity	HP:0000718	Aggressive behavior	28	0.000839809	0.00221587	0.378997	0.704724	0.248629	0.6974	0.899309
PGS002344	Psoriasis	HP:0000718	Aggressive behavior	28	-0.000838469	0.00221919	-0.377827	0.705593	0.248592	0.7018	0.899309
PGS003177	Vitamin D	HP:0000718	Aggressive behavior	28	-0.000896311	0.00230884	-0.388208	0.697897	0.248929	0.6992	0.899309
PGS001709	WA L1 in tract superior longitudinal fasciculus (L)	HP:0000085	Horseshoe kidney	8	-0.00143025	0.00118859	-1.20331	0.228977	0.487595	0.2344	0.899315
PGS001763	WA MO in tract posterior thalamic radiation (R)	HP:0001537	Umbilical hernia	15	-0.00222463	0.00164373	-1.3534	0.176056	0.448908	0.1756	0.899315
PGS002021	Benign neoplasm of uterus	HP:0001537	Umbilical hernia	15	0.00222244	0.00164097	1.35435	0.175755	0.449016	0.1756	0.899315
PGS002147	Immature reticulocyte fraction	HP:0001537	Umbilical hernia	15	0.00220393	0.00162764	1.35407	0.175844	0.448984	0.1758	0.899315
PGS000013	Coronary artery disease	HP:0006480	Premature loss of teeth	6	0.000604466	0.00102921	0.587313	0.557049	0.288789	0.5579	0.899317
PGS000093	Hemoglobin concentration	HP:0006480	Premature loss of teeth	6	0.000584519	0.00102884	0.568133	0.569999	0.287854	0.5679	0.899317
PGS000145	Depression (ICD-10 defined)	HP:0006480	Premature loss of teeth	6	0.000579659	0.00100376	0.577486	0.563666	0.288306	0.5688	0.899317
PGS000224	Chitinase-3-like protein 1 (CHI3L1) serum levels	HP:0006480	Premature loss of teeth	6	-0.000588956	0.00103311	-0.570082	0.568676	0.287948	0.5688	0.899317
PGS000227	Cathepsin D (CTSD) serum levels	HP:0006480	Premature loss of teeth	6	0.000598406	0.00103585	0.577694	0.563526	0.288316	0.5686	0.899317
PGS000230	C-X-C motif chemokine 1 (CXCL1) serum levels	HP:0006480	Premature loss of teeth	6	-0.000618686	0.00104115	-0.594232	0.552414	0.289134	0.559	0.899317
PGS000259	Leptin (LEP) serum levels	HP:0006480	Premature loss of teeth	6	-0.00060273	0.0010351	-0.582291	0.560426	0.288541	0.5631	0.899317
PGS000361	Cancer of larynx	HP:0006480	Premature loss of teeth	6	-0.000608594	0.00104037	-0.584977	0.558619	0.288673	0.5647	0.899317
PGS000909	Headache	HP:0006480	Premature loss of teeth	6	-0.000595128	0.00102238	-0.5821	0.560555	0.288532	0.5655	0.899317
PGS001048	NSTEMI (algorithmically-defined)	HP:0006480	Premature loss of teeth	6	-0.000572911	0.00101829	-0.562619	0.573748	0.287591	0.5664	0.899317
PGS001074	Types of physical activity in last 4 weeks (other exercises)	HP:0006480	Premature loss of teeth	6	-0.000603528	0.00103283	-0.584343	0.559045	0.288642	0.5575	0.899317
PGS001236	Lung function (FEV1)	HP:0006480	Premature loss of teeth	6	0.000620083	0.001046	0.592812	0.553364	0.289063	0.562	0.899317
PGS001444	Mean FA in superior fronto-occipital fasciculus on FA skeleton (R)	HP:0006480	Premature loss of teeth	6	-0.000597507	0.00101846	-0.586677	0.557476	0.288758	0.5554	0.899317
PGS001509	Median T2star in pallidum (L)	HP:0006480	Premature loss of teeth	6	0.00059883	0.00102542	0.583984	0.559287	0.288625	0.5651	0.899317
PGS001539	Volume of brain stem + 4th ventricle	HP:0006480	Premature loss of teeth	6	-0.000585497	0.00101183	-0.57865	0.562881	0.288363	0.5516	0.899317
PGS001553	Volume of grey matter in Crus I Cerebellum (R)	HP:0006480	Premature loss of teeth	6	-0.000615092	0.00103139	-0.596371	0.550985	0.289241	0.5532	0.899317
PGS001567	Volume of grey matter in Inferior Frontal Gyrus, pars triangularis (R)	HP:0006480	Premature loss of teeth	6	-0.000609571	0.00104468	-0.583502	0.559611	0.288601	0.5636	0.899317
PGS001620	Volume of grey matter in Vermis X Cerebellum	HP:0006480	Premature loss of teeth	6	0.000583541	0.00100641	0.579825	0.562088	0.28842	0.5549	0.899317
PGS001684	WA ICVF in tract superior thalamic radiation (L)	HP:0006480	Premature loss of teeth	6	-0.000600797	0.00103374	-0.581188	0.561169	0.288487	0.5538	0.899317
PGS002182	Gamma glutamyltransferase	HP:0006480	Premature loss of teeth	6	-0.000602175	0.00102492	-0.587531	0.556903	0.2888	0.5543	0.899317
PGS002755	Atopic dermatitis	HP:0006480	Premature loss of teeth	6	-0.000620454	0.00105678	-0.587117	0.557181	0.288779	0.5649	0.899317
PGS002770	Stroke	HP:0006480	Premature loss of teeth	6	-0.000605245	0.00104243	-0.580612	0.561557	0.288459	0.5607	0.899317
PGS003072	Systolic Blood Pressure	HP:0006480	Premature loss of teeth	6	-0.000589795	0.00102805	-0.5737	0.566225	0.288122	0.5555	0.899317
PGS003092	Type 2 Diabetes	HP:0006480	Premature loss of teeth	6	-0.00059018	0.00101144	-0.583508	0.559607	0.288601	0.5593	0.899317
PGS001003	Number of medications taken	HP:0012734	Ketotic hypoglycemia	5	0.000674753	0.000930661	0.725026	0.468508	0.244745	0.4707	0.899319
PGS001367	6mm weak meridian (L)	HP:0012734	Ketotic hypoglycemia	5	0.000680279	0.000934707	0.727799	0.466809	0.244915	0.4711	0.899319
PGS001650	WA FA in tract forceps major	HP:0002578	Gastroparesis	9	-0.00157337	0.00125663	-1.25205	0.210675	0.239969	0.2094	0.899326
PGS000236	Endothelial cell-specific molecule 1 (ESM-1) serum levels	HP:0000388	Otitis media	6	-1.12923e-05	0.00105053	-0.0107492	0.991424	0.187545	0.9926	0.899327
PGS000262	Myoglobin (MB) serum levels	HP:0000388	Otitis media	6	1.45733e-05	0.00102757	0.0141823	0.988686	0.187548	0.989	0.899327
PGS000359	Cancer of tongue	HP:0000388	Otitis media	6	9.88413e-06	0.00103662	0.00953496	0.992393	0.187543	0.9921	0.899327
PGS001091	Loneliness	HP:0000388	Otitis media	6	-9.42378e-06	0.00103883	-0.00907154	0.992763	0.187543	0.9933	0.899327
PGS001242	Ankle spacing width (L)	HP:0000388	Otitis media	6	1.4146e-05	0.00101602	0.0139229	0.988893	0.187548	0.9912	0.899327
PGS001459	Mean ICVF in cingulum hippocampus on FA skeleton (L)	HP:0000388	Otitis media	6	1.15326e-05	0.00101848	0.0113234	0.990966	0.187545	0.994	0.899327
PGS002192	Potassium in urine	HP:0000388	Otitis media	6	-5.99995e-06	0.00104361	-0.00574923	0.995413	0.187541	0.9936	0.899327
PGS002304	Follicular lymphoma	HP:0000388	Otitis media	6	-1.08411e-05	0.00105011	-0.0103238	0.991764	0.187544	0.9922	0.899327
PGS000221	C-C motif chemokine 3 (CCL3) serum levels	HP:0012427	Increased femoral anteversion	12	-0.000712933	0.00147964	-0.481828	0.629973	0.272606	0.6298	0.899329
PGS000460	Squamous cell carcinoma	HP:0012427	Increased femoral anteversion	12	0.000709798	0.00146104	0.485818	0.627141	0.27277	0.6303	0.899329
PGS000924	Disorders of porphyrin and bilirubin metabolism (time-to-event)	HP:0012427	Increased femoral anteversion	12	-0.000699256	0.0014713	-0.475263	0.634643	0.272341	0.6293	0.899329
PGS000042	Coeliac disease	HP:0012623	Stage 1 chronic kidney disease	5	6.82486e-06	0.000938497	0.00727211	0.994198	0.0683535	0.9948	0.899346
PGS001432	Mean FA in posterior thalamic radiation on FA skeleton (L)	HP:0001513	Obesity	98	0.00026056	0.00406722	0.0640635	0.948925	0.249186	0.9481	0.899347
PGS000027	Body Mass Index	HP:0000988	Skin rash	14	-0.00169297	0.00154448	-1.09615	0.273126	0.104203	0.2797	0.899348
PGS000197	Spondyloarthroparthy	HP:0000988	Skin rash	14	0.00180179	0.00158538	1.1365	0.255862	0.108016	0.2579	0.899348
PGS000237	Fatty acid-binding protein, adipocyte (FABP4) serum levels	HP:0000988	Skin rash	14	0.00182589	0.00156049	1.17008	0.242088	0.111294	0.2488	0.899348
PGS000253	Interleukin-6 receptor subunit alpha (IL-6RA) serum levels	HP:0000988	Skin rash	14	0.00180896	0.00158225	1.14328	0.253037	0.108671	0.2587	0.899348
PGS000256	Melusin (ITGB1BP2) serum levels	HP:0000988	Skin rash	14	-0.00191734	0.0015901	-1.2058	0.228015	0.114885	0.2302	0.899348
PGS000258	Kallikrein-6 (KLK6) serum levels	HP:0000988	Skin rash	14	0.00195966	0.00157478	1.24441	0.213474	0.118888	0.2175	0.899348
PGS000261	Membrane-bound aminopeptidase P (mAmP) serum levels	HP:0000988	Skin rash	14	-0.00190312	0.00157439	-1.2088	0.226861	0.115192	0.2345	0.899348
PGS000274	Platelet-derived growth factor subunit B (PDGF_subunit_B) serum levels	HP:0000988	Skin rash	14	-0.001789	0.00157107	-1.13872	0.254936	0.10823	0.2577	0.899348
PGS000287	Tumor necrosis factor receptor 1 (TNF-R1) serum levels	HP:0000988	Skin rash	14	-0.0017821	0.00158229	-1.12628	0.260161	0.107038	0.261	0.899348
PGS000324	Enthesitis-related Juvenile Idiophatic Arthritis	HP:0000988	Skin rash	14	-0.00183871	0.00161023	-1.14189	0.253613	0.108537	0.2224	0.899348
PGS000341	Systemic sclerosis	HP:0000988	Skin rash	14	0.00187401	0.00159854	1.17233	0.241183	0.111517	0.2379	0.899348
PGS000430	Melanomas of skin (diagnosis or history)	HP:0000988	Skin rash	14	-0.00169117	0.00155852	-1.08511	0.277983	0.103185	0.2678	0.899348
PGS000679	Creatinine in urine [umol/L]	HP:0000988	Skin rash	14	-0.00178842	0.00156399	-1.1435	0.252947	0.108692	0.2442	0.899348
PGS000705	Gallstones	HP:0000988	Skin rash	14	-0.00171438	0.00158831	-1.07938	0.28053	0.102659	0.2808	0.899348
PGS000707	Cholecystitis	HP:0000988	Skin rash	14	-0.00177646	0.00156889	-1.1323	0.257623	0.107613	0.2569	0.899348
PGS000839	Two hour glucose during OGTT	HP:0000988	Skin rash	14	-0.00184201	0.00156223	-1.1791	0.238479	0.11219	0.2352	0.899348
PGS000957	Essential (primary hypertension) (time-to-event)	HP:0000988	Skin rash	14	-0.00164415	0.00153972	-1.06782	0.28571	0.101609	0.2769	0.899348
PGS000964	Slipped disc	HP:0000988	Skin rash	14	0.00167373	0.00156311	1.07077	0.284384	0.101876	0.2799	0.899348
PGS000977	MCV seropositivity for Merkel Cell Polyomavirus	HP:0000988	Skin rash	14	-0.00185463	0.00156823	-1.18263	0.237077	0.112543	0.2473	0.899348
PGS001004	Number of non-cancer illnesses	HP:0000988	Skin rash	14	-0.00180215	0.00156727	-1.14987	0.250315	0.10931	0.2506	0.899348
PGS001012	Number of falls in the last year	HP:0000988	Skin rash	14	-0.00170646	0.00158699	-1.07528	0.282359	0.102286	0.2754	0.899348
PGS001014	Other disorders of pancreatic internal secretion (time-to-event)	HP:0000988	Skin rash	14	0.00173389	0.0015662	1.10707	0.268377	0.105222	0.27	0.899348
PGS001017	Suffer from 'nerves'	HP:0000988	Skin rash	14	-0.00182516	0.0015807	-1.15465	0.248349	0.109777	0.2491	0.899348
PGS001140	Seborrheic keratosis (time-to-event)	HP:0000988	Skin rash	14	0.00171743	0.00155911	1.10154	0.270773	0.104705	0.2691	0.899348
PGS001172	Eosinophill count	HP:0000988	Skin rash	14	0.00176918	0.00156418	1.13106	0.258145	0.107494	0.2618	0.899348
PGS001192	Gonarthrosis [arthrosis of knee] (time-to-event)	HP:0000988	Skin rash	14	0.0017544	0.00156379	1.12189	0.262024	0.10662	0.2631	0.899348
PGS001242	Ankle spacing width (L)	HP:0000988	Skin rash	14	0.00169933	0.00155003	1.09632	0.273048	0.10422	0.272	0.899348
PGS001318	Disorders of lipoprotein metabolism and other lipidaemias (time-to-event)	HP:0000988	Skin rash	14	-0.00167873	0.00155071	-1.08256	0.279116	0.10295	0.2802	0.899348
PGS001337	Family history of breast cancer	HP:0000988	Skin rash	14	-0.00167957	0.00157178	-1.06858	0.285367	0.101678	0.2778	0.899348
PGS001358	3mm cylindrical power (R)	HP:0000988	Skin rash	14	-0.00179782	0.00156499	-1.14878	0.250765	0.109204	0.2528	0.899348
PGS001362	3mm weak meridian (L)	HP:0000988	Skin rash	14	0.0017703	0.00156449	1.13155	0.257937	0.107542	0.2645	0.899348
PGS001363	3mm weak meridian (R)	HP:0000988	Skin rash	14	0.00178749	0.00157303	1.13633	0.255932	0.108	0.2508	0.899348
PGS001365	6mm strong meridian (L)	HP:0000988	Skin rash	14	0.00175805	0.0015723	1.11814	0.263621	0.106264	0.2601	0.899348
PGS001368	6mm weak meridian (R)	HP:0000988	Skin rash	14	0.00185289	0.00155891	1.18858	0.234725	0.113141	0.24	0.899348
PGS001381	Corneal hysteresis (R)	HP:0000988	Skin rash	14	-0.00187992	0.00158391	-1.18689	0.235392	0.11297	0.2321	0.899348
PGS001398	Friendship satisfaction	HP:0000988	Skin rash	14	0.00176411	0.00160206	1.10115	0.270942	0.104669	0.2739	0.899348
PGS001487	Mean ICVF in superior fronto-occipital fasciculus on FA skeleton (R)	HP:0000988	Skin rash	14	-0.00186063	0.00154868	-1.20143	0.229705	0.11444	0.234	0.899348
PGS001520	Position of the pulse wave peak	HP:0000988	Skin rash	14	0.00176346	0.00157834	1.11728	0.263986	0.106184	0.2592	0.899348
PGS001534	Total Volume of white matter hyperintensities (from T1 and T2 FLAIR images)	HP:0000988	Skin rash	14	0.00178179	0.00160062	1.11319	0.265741	0.105797	0.2609	0.899348
PGS001547	Volume of grey matter in Brain-Stem	HP:0000988	Skin rash	14	0.00175009	0.00158431	1.10464	0.269429	0.104994	0.2741	0.899348
PGS001572	Volume of grey matter in IX Cerebellum (L)	HP:0000988	Skin rash	14	0.00167545	0.00155244	1.07923	0.280594	0.102646	0.2801	0.899348
PGS001581	Volume of grey matter in Occipital Pole (R)	HP:0000988	Skin rash	14	-0.00185742	0.00157954	-1.17592	0.239744	0.111874	0.2424	0.899348
PGS001585	Volume of grey matter in Parahippocampal Gyrus, posterior division (L)	HP:0000988	Skin rash	14	0.00174071	0.00155007	1.12299	0.261557	0.106724	0.2622	0.899348
PGS001597	Volume of grey matter in Superior Frontal Gyrus (L)	HP:0000988	Skin rash	14	0.00183784	0.00153181	1.19978	0.230343	0.114273	0.2376	0.899348
PGS001627	Volume of grey matter in VIIIb Cerebellum (L)	HP:0000988	Skin rash	14	0.00184365	0.00156602	1.17728	0.239201	0.11201	0.2423	0.899348
PGS001635	Volume of putamen (L)	HP:0000988	Skin rash	14	0.00190664	0.00155896	1.22302	0.221444	0.116655	0.2206	0.899348
PGS001648	WA FA in tract cingulate gyrus part of cingulum (R)	HP:0000988	Skin rash	14	-0.0018028	0.00157928	-1.14154	0.253762	0.108502	0.2589	0.899348
PGS001656	WA FA in tract posterior thalamic radiation (L)	HP:0000988	Skin rash	14	0.00168689	0.00154641	1.09084	0.275454	0.103712	0.2751	0.899348
PGS001672	WA ICVF in tract inferior fronto-occipital fasciculus (R)	HP:0000988	Skin rash	14	0.00189666	0.00157252	1.20613	0.227889	0.114919	0.2262	0.899348
PGS001674	WA ICVF in tract inferior longitudinal fasciculus (R)	HP:0000988	Skin rash	14	0.00190745	0.00158271	1.20518	0.228256	0.114822	0.226	0.899348
PGS001680	WA ICVF in tract posterior thalamic radiation (L)	HP:0000988	Skin rash	14	0.00196857	0.00157789	1.2476	0.212301	0.119225	0.2207	0.899348
PGS001681	WA ICVF in tract posterior thalamic radiation (R)	HP:0000988	Skin rash	14	0.00180547	0.00156949	1.15035	0.250116	0.109357	0.2474	0.899348
PGS001684	WA ICVF in tract superior thalamic radiation (L)	HP:0000988	Skin rash	14	0.00191224	0.00157776	1.21199	0.225636	0.115519	0.2191	0.899348
PGS001706	WA L1 in tract inferior fronto-occipital fasciculus (R)	HP:0000988	Skin rash	14	-0.00172948	0.00155732	-1.11055	0.266874	0.105549	0.2669	0.899348
PGS001712	WA L1 in tract superior thalamic radiation (R)	HP:0000988	Skin rash	14	0.00176607	0.00156936	1.12534	0.260557	0.106949	0.2525	0.899348
PGS001720	WA L2 in tract forceps minor	HP:0000988	Skin rash	14	-0.00179942	0.00156279	-1.15141	0.249679	0.10946	0.2471	0.899348
PGS001721	WA L2 in tract inferior fronto-occipital fasciculus (L)	HP:0000988	Skin rash	14	-0.00184697	0.00158415	-1.16591	0.243768	0.110882	0.2473	0.899348
PGS001724	WA L2 in tract inferior longitudinal fasciculus (R)	HP:0000988	Skin rash	14	-0.0016943	0.00158733	-1.06739	0.285904	0.10157	0.2799	0.899348
PGS001810	Polycythemia vera	HP:0000988	Skin rash	14	0.00172617	0.00152136	1.13463	0.256647	0.107836	0.2518	0.899348
PGS002019	Benign neoplasm of colon	HP:0000988	Skin rash	14	0.0018952	0.00161599	1.17278	0.241002	0.111562	0.241	0.899348
PGS002020	Benign neoplasm of other parts of digestive system	HP:0000988	Skin rash	14	-0.00189948	0.00157666	-1.20475	0.22842	0.114778	0.2299	0.899348
PGS002039	Other peripheral nerve disorders	HP:0000988	Skin rash	14	-0.00175201	0.00155445	-1.1271	0.259815	0.107116	0.264	0.899348
PGS002075	Urinary calculus	HP:0000988	Skin rash	14	0.00193241	0.00156583	1.23411	0.217284	0.117808	0.221	0.899348
PGS002080	Rhesus isoimmunization in pregnancy	HP:0000988	Skin rash	14	-0.00199684	0.00158865	-1.25694	0.208898	0.120215	0.2252	0.899348
PGS002097	Allergy/adverse effect of penicillin	HP:0000988	Skin rash	14	-0.00177659	0.00157505	-1.12796	0.259452	0.107198	0.27	0.899348
PGS002115	Alcohol drinker status	HP:0000988	Skin rash	14	0.00178214	0.00157819	1.12923	0.258915	0.107319	0.2544	0.899348
PGS002130	Testosterone (female only)	HP:0000988	Skin rash	14	-0.00175418	0.00158748	-1.105	0.26927	0.105029	0.2676	0.899348
PGS002190	Platelet distribution width	HP:0000988	Skin rash	14	-0.0016951	0.00156085	-1.08601	0.277584	0.103267	0.2793	0.899348
PGS002203	Lymphocyte percentage	HP:0000988	Skin rash	14	-0.0018917	0.00153753	-1.23036	0.218686	0.117417	0.2258	0.899348
PGS002204	Hair/balding pattern	HP:0000988	Skin rash	14	-0.00183955	0.00154473	-1.19086	0.233829	0.11337	0.235	0.899348
PGS002214	Neutrophil percentage	HP:0000988	Skin rash	14	0.00174852	0.0015415	1.13429	0.256786	0.107804	0.2529	0.899348
PGS002247	Melanoma	HP:0000988	Skin rash	14	-0.00187144	0.0015935	-1.17442	0.240343	0.111725	0.2443	0.899348
PGS002271	Mitral valve prolapse	HP:0000988	Skin rash	14	-0.00184742	0.00158406	-1.16626	0.243627	0.110917	0.2382	0.899348
PGS002316	Cardiovascular disease	HP:0000988	Skin rash	14	-0.00169652	0.00156568	-1.08357	0.278667	0.103043	0.2754	0.899348
PGS002334	High cholesterol	HP:0000988	Skin rash	14	-0.00186096	0.0015529	-1.19838	0.23089	0.11413	0.2321	0.899348
PGS002338	Lymphocyte Count	HP:0000988	Skin rash	14	0.00175681	0.00158036	1.11165	0.266403	0.105652	0.2664	0.899348
PGS002343	Platelet count	HP:0000988	Skin rash	14	0.00170462	0.00155729	1.0946	0.273801	0.10406	0.2694	0.899348
PGS002730	LDL lowering in response to statin	HP:0000988	Skin rash	14	0.00173898	0.00156765	1.10929	0.26742	0.10543	0.2647	0.899348
PGS002755	Atopic dermatitis	HP:0000988	Skin rash	14	0.00197721	0.00161292	1.22586	0.220374	0.116949	0.2279	0.899348
PGS002770	Stroke	HP:0000988	Skin rash	14	-0.00199195	0.00159098	-1.25203	0.210684	0.119693	0.2231	0.899348
PGS003268	estimated glomerular filtration rate (Creatine)	HP:0000988	Skin rash	14	-0.00174407	0.00158808	-1.09822	0.272218	0.104396	0.277	0.899348
PGS003391	Lung cancer	HP:0000988	Skin rash	14	-0.00186305	0.00159101	-1.17099	0.241723	0.111384	0.2449	0.899348
PGS001413	LV stroke volume	HP:0001716	Wolff-Parkinson-White syndrome	5	-0.000190318	0.000949389	-0.200464	0.841135	0.0161897	0.8446	0.899359
PGS000008	ER-positive Breast Cancer	HP:0010536	Central sleep apnea	5	0.000589063	0.000933867	0.630778	0.528246	0.059187	0.5194	0.89936
PGS000009	ER-negative Breast Cancer	HP:0010536	Central sleep apnea	5	0.000624075	0.000949713	0.65712	0.511168	0.0606213	0.5193	0.89936
PGS000013	Coronary artery disease	HP:0010536	Central sleep apnea	5	0.00139291	0.000940453	1.4811	0.138713	0.135051	0.1395	0.89936
PGS000017	Inflammatory bowel disease	HP:0010536	Central sleep apnea	5	-0.00107064	0.000942921	-1.13545	0.256303	0.0968574	0.2518	0.89936
PGS000027	Body Mass Index	HP:0010536	Central sleep apnea	5	-0.00156543	0.000924485	-1.6933	0.0905302	0.163478	0.0935	0.89936
PGS000042	Coeliac disease	HP:0010536	Central sleep apnea	5	0.000887728	0.000938442	0.945959	0.344266	0.0801929	0.3419	0.89936
PGS000069	Serous epithelial ovarian cancer	HP:0010536	Central sleep apnea	5	-0.000587265	0.000937529	-0.626397	0.531115	0.0589542	0.5384	0.89936
PGS000076	Kidney cancer	HP:0010536	Central sleep apnea	5	-0.000286994	0.000960207	-0.298888	0.765052	0.0461407	0.7627	0.89936
PGS000077	Lymphocytic leukemia	HP:0010536	Central sleep apnea	5	0.000175281	0.00093247	0.187975	0.850912	0.0438571	0.8499	0.89936
PGS000080	Non-Hodgkin's lymphoma	HP:0010536	Central sleep apnea	5	-0.000894132	0.000947071	-0.944102	0.345214	0.0800445	0.3547	0.89936
PGS000081	Oral cavity and pharyngeal cancers	HP:0010536	Central sleep apnea	5	0.000431518	0.000959341	0.449806	0.652891	0.0509187	0.6521	0.89936
PGS000082	Ovarian cancer	HP:0010536	Central sleep apnea	5	0.000142341	0.000931355	0.152832	0.878544	0.0433505	0.8693	0.89936
PGS000083	Pancreatic cancer	HP:0010536	Central sleep apnea	5	-0.000406214	0.000943097	-0.430724	0.666709	0.0502082	0.6618	0.89936
PGS000088	Basophil count	HP:0010536	Central sleep apnea	5	-0.000734474	0.000933184	-0.787062	0.431324	0.0685543	0.4286	0.89936
PGS000089	Basophil percentage of white cells	HP:0010536	Central sleep apnea	5	-0.00130168	0.000930824	-1.39841	0.16212	0.124999	0.1626	0.89936
PGS000091	Eosinophil percentage of white cells	HP:0010536	Central sleep apnea	5	-0.00154025	0.000938907	-1.64047	0.101041	0.156047	0.1042	0.89936
PGS000092	Hematocrit	HP:0010536	Central sleep apnea	5	-0.000191693	0.000941971	-0.203502	0.83876	0.0441141	0.8394	0.89936
PGS000093	Hemoglobin concentration	HP:0010536	Central sleep apnea	5	-0.000652843	0.000940457	-0.694177	0.487639	0.0627383	0.4868	0.89936
PGS000095	High light scatter reticulocyte percentage of red cells	HP:0010536	Central sleep apnea	5	0.000304948	0.000946954	0.322031	0.747458	0.0467484	0.7442	0.89936
PGS000096	Immature fraction of reticulocytes	HP:0010536	Central sleep apnea	5	0.000320499	0.000940955	0.34061	0.733427	0.047269	0.7394	0.89936
PGS000098	Lymphocyte percentage of white cells	HP:0010536	Central sleep apnea	5	0.00116082	0.000909789	1.27593	0.202106	0.111166	0.2086	0.89936
PGS000103	Monocyte percentage of white cells	HP:0010536	Central sleep apnea	5	-0.000526218	0.00095255	-0.552431	0.580705	0.0552677	0.5822	0.89936
PGS000106	Neutrophil percentage of white cells	HP:0010536	Central sleep apnea	5	-0.000499855	0.000915744	-0.545846	0.585224	0.0549619	0.5933	0.89936
PGS000114	Juvenile Idiopathic Arthritis	HP:0010536	Central sleep apnea	5	0.000226356	0.000946055	0.239263	0.810923	0.0447837	0.8123	0.89936
PGS000126	Serum urate	HP:0010536	Central sleep apnea	5	-0.000335727	0.000918424	-0.365547	0.714736	0.0480136	0.7192	0.89936
PGS000128	Hemoglobin A1c	HP:0010536	Central sleep apnea	5	-0.000328099	0.000933905	-0.351319	0.72538	0.0475823	0.7204	0.89936
PGS000135	Schizophrenia	HP:0010536	Central sleep apnea	5	-0.00173569	0.000994496	-1.74529	0.0810639	0.17102	0.0807	0.89936
PGS000138	Lifetime Major Depressive Disorder	HP:0010536	Central sleep apnea	5	0.000936155	0.00093768	0.998374	0.3182	0.0844994	0.3129	0.89936
PGS000140	Broad Depression (seen a General Practitioner for nerves, anxiety, tension or depression)	HP:0010536	Central sleep apnea	5	0.000754213	0.000933708	0.807761	0.419309	0.0699497	0.4262	0.89936
PGS000145	Depression (ICD-10 defined)	HP:0010536	Central sleep apnea	5	-0.000703521	0.000917514	-0.766769	0.443295	0.0672214	0.4453	0.89936
PGS000161	Renal cancer	HP:0010536	Central sleep apnea	5	0.000618562	0.000955845	0.647137	0.517606	0.0600708	0.5233	0.89936
PGS000194	Rheumatoid Arthritis (CCP-positive)	HP:0010536	Central sleep apnea	5	-0.000686068	0.000940357	-0.729582	0.465718	0.0648692	0.459	0.89936
PGS000195	Rheumatoid Arthritis (CCP-negative)	HP:0010536	Central sleep apnea	5	-0.000686068	0.000940357	-0.729582	0.465718	0.0648692	0.4658	0.89936
PGS000201	Problematic Alcohol Use	HP:0010536	Central sleep apnea	5	-0.000638524	0.000968751	-0.659121	0.509882	0.0607327	0.5112	0.89936
PGS000205	Risk-taking tendency (4-domain principal component model)	HP:0010536	Central sleep apnea	5	-0.000899298	0.000937402	-0.959351	0.33748	0.0812711	0.3347	0.89936
PGS000217	Adrenomedullin (ADM) serum levels	HP:0010536	Central sleep apnea	5	-0.000281988	0.000938615	-0.30043	0.763875	0.0461798	0.768	0.89936
PGS000218	Agouti-related protein (AGRP) serum levels	HP:0010536	Central sleep apnea	5	-0.00033714	0.000935346	-0.360444	0.718547	0.047857	0.7103	0.89936
PGS000221	C-C motif chemokine 3 (CCL3) serum levels	HP:0010536	Central sleep apnea	5	0.000193433	0.000957612	0.201995	0.839938	0.0440883	0.84	0.89936
PGS000222	C-C motif chemokine 4 (CCL4) serum levels	HP:0010536	Central sleep apnea	5	0.000354786	0.000941621	0.376782	0.706369	0.0483663	0.7052	0.89936
PGS000223	Tumor necrosis factor receptor superfamily member 5 (CD40) serum levels	HP:0010536	Central sleep apnea	5	-0.000539593	0.000946172	-0.57029	0.568535	0.0561155	0.5708	0.89936
PGS000225	Macrophage colony-stimulating factor 1 (CSF-1) serum levels	HP:0010536	Central sleep apnea	5	-0.00022998	0.000947773	-0.242653	0.808295	0.0448528	0.8088	0.89936
PGS000226	Cystatin-B (CSTB) serum levels	HP:0010536	Central sleep apnea	5	0.000305431	0.000938794	0.325344	0.74495	0.0468391	0.7477	0.89936
PGS000227	Cathepsin D (CTSD) serum levels	HP:0010536	Central sleep apnea	5	9.60358e-05	0.000946961	0.101415	0.91923	0.0427977	0.9193	0.89936
PGS000228	Cathepsin L1 (CTSL1) serum levels	HP:0010536	Central sleep apnea	5	-0.000209498	0.000941558	-0.222502	0.823943	0.0444564	0.8235	0.89936
PGS000229	Fractalkine (CX3CL1) serum levels	HP:0010536	Central sleep apnea	5	-0.00054678	0.00093876	-0.582449	0.56032	0.0567081	0.5648	0.89936
PGS000231	C-X-C motif chemokine 16 (CXCL16) serum levels	HP:0010536	Central sleep apnea	5	-0.00106301	0.000941232	-1.12938	0.258853	0.0962766	0.2679	0.89936
PGS000232	C-X-C motif chemokine 6 (CXCL6) serum levels	HP:0010536	Central sleep apnea	5	-0.000987718	0.000945284	-1.04489	0.29618	0.0885155	0.2951	0.89936
PGS000233	Dickkopf-related protein 1 (Dkk-1) serum levels	HP:0010536	Central sleep apnea	5	-0.00104976	0.000961626	-1.09165	0.275097	0.0927368	0.2823	0.89936
PGS000234	Eosinophil cationic protein (ECP) serum levels	HP:0010536	Central sleep apnea	5	0.000574259	0.000951261	0.603682	0.546113	0.0577729	0.5378	0.89936
PGS000236	Endothelial cell-specific molecule 1 (ESM-1) serum levels	HP:0010536	Central sleep apnea	5	0.000445587	0.00095985	0.464225	0.642529	0.051476	0.6401	0.89936
PGS000237	Fatty acid-binding protein, adipocyte (FABP4) serum levels	HP:0010536	Central sleep apnea	5	0.000455481	0.000934623	0.487342	0.626061	0.0524061	0.6385	0.89936
PGS000238	Tumor necrosis factor receptor superfamily member 6 (FAS) serum levels	HP:0010536	Central sleep apnea	5	0.00101501	0.000937743	1.08239	0.279189	0.0918862	0.2768	0.89936
PGS000239	Fibroblast growth factor 23 (FGF-23) serum levels	HP:0010536	Central sleep apnea	5	-0.000961456	0.000950239	-1.0118	0.311735	0.0856402	0.3107	0.89936
PGS000240	Follistatin (FS) serum levels	HP:0010536	Central sleep apnea	5	0.00151568	0.000911847	1.66221	0.0966029	0.159077	0.0997	0.89936
PGS000241	Galanin peptides (GAL) serum levels	HP:0010536	Central sleep apnea	5	0.00126084	0.000934735	1.34887	0.177507	0.119252	0.171	0.89936
PGS000242	Galectin-3 (Gal-3) serum levels	HP:0010536	Central sleep apnea	5	0.000493393	0.000931758	0.52953	0.596488	0.05422	0.5997	0.89936
PGS000244	Growth hormone (GH) serum levels	HP:0010536	Central sleep apnea	5	0.00130099	0.000958872	1.3568	0.174975	0.120157	0.1768	0.89936
PGS000245	Proheparin-binding EGF-like growth factor (HB-EGF) serum levels	HP:0010536	Central sleep apnea	5	-0.000621035	0.00095358	-0.651267	0.514937	0.0602976	0.5178	0.89936
PGS000246	Hepatocyte growth factor (HGF) serum levels	HP:0010536	Central sleep apnea	5	0.000212453	0.000942292	0.225464	0.821638	0.0445125	0.8231	0.89936
PGS000247	Kallikrein-11 (hK11) serum levels	HP:0010536	Central sleep apnea	5	-0.000284766	0.000966629	-0.294597	0.768327	0.046033	0.7779	0.89936
PGS000249	Interleukin-18 (IL-18) serum levels	HP:0010536	Central sleep apnea	5	-0.000735228	0.000955077	-0.76981	0.441489	0.0674189	0.4407	0.89936
PGS000250	Interleukin-1 receptor antagonist protein (IL-1ra) serum levels	HP:0010536	Central sleep apnea	5	-0.000307041	0.000958168	-0.320446	0.748659	0.0467053	0.7579	0.89936
PGS000251	Interleukin-27 (IL-27) serum levels	HP:0010536	Central sleep apnea	5	0.000412248	0.000951018	0.43348	0.664705	0.050309	0.6657	0.89936
PGS000252	Interleukin-6 (IL-6) serum levels	HP:0010536	Central sleep apnea	5	0.000756058	0.000935278	0.808378	0.418954	0.0699918	0.4191	0.89936
PGS000253	Interleukin-6 receptor subunit alpha (IL-6RA) serum levels	HP:0010536	Central sleep apnea	5	0.00145932	0.000947216	1.54064	0.123538	0.142645	0.1212	0.89936
PGS000254	Interleukin-8 (IL-8) serum levels	HP:0010536	Central sleep apnea	5	-0.000331081	0.000947964	-0.349255	0.726929	0.0475212	0.7237	0.89936
PGS000256	Melusin (ITGB1BP2) serum levels	HP:0010536	Central sleep apnea	5	0.000366408	0.000952393	0.384724	0.700477	0.0486221	0.7004	0.89936
PGS000257	Kidney injury molecule 1 (KIM-1) serum levels	HP:0010536	Central sleep apnea	5	0.00092328	0.000940629	0.981556	0.326419	0.0830924	0.3242	0.89936
PGS000258	Kallikrein-6 (KLK6) serum levels	HP:0010536	Central sleep apnea	5	-0.000520159	0.000943202	-0.551482	0.581356	0.0552234	0.585	0.89936
PGS000259	Leptin (LEP) serum levels	HP:0010536	Central sleep apnea	5	-0.000188973	0.000946269	-0.199704	0.84173	0.0440494	0.8448	0.89936
PGS000260	Lectin-like oxidized LDL receptor 1 (LOX-1) serum levels	HP:0010536	Central sleep apnea	5	0.000738631	0.000929381	0.794755	0.426835	0.0690687	0.4296	0.89936
PGS000261	Membrane-bound aminopeptidase P (mAmP) serum levels	HP:0010536	Central sleep apnea	5	0.000546619	0.000942944	0.579694	0.562176	0.0565727	0.5592	0.89936
PGS000262	Myoglobin (MB) serum levels	HP:0010536	Central sleep apnea	5	0.000730847	0.000938796	0.778494	0.436356	0.0679873	0.4485	0.89936
PGS000263	Monocyte chemotactic protein 1 (MCP-1) serum levels	HP:0010536	Central sleep apnea	5	0.000335922	0.00093767	0.358252	0.720187	0.0477903	0.7177	0.89936
PGS000264	Matrix metalloproteinase-1 (MMP-1) serum levels	HP:0010536	Central sleep apnea	5	0.000402485	0.000948907	0.424157	0.67149	0.0499708	0.6818	0.89936
PGS000265	Matrix metalloproteinase-10 (MMP-10) serum levels	HP:0010536	Central sleep apnea	5	0.00024761	0.000936531	0.264391	0.791502	0.0453189	0.7922	0.89936
PGS000267	Matrix metalloproteinase-3 (MMP-3) serum levels	HP:0010536	Central sleep apnea	5	-0.000450854	0.000937227	-0.481051	0.630525	0.0521485	0.6281	0.89936
PGS000268	Matrix metalloproteinase-7 (MMP-7) serum levels	HP:0010536	Central sleep apnea	5	-0.00112162	0.000950412	-1.18014	0.238061	0.10123	0.2451	0.89936
PGS000269	Myeloperoxidase (MPO) serum levels	HP:0010536	Central sleep apnea	5	0.000289427	0.00093585	0.309267	0.757146	0.0464076	0.7555	0.89936
PGS000270	N-terminal prohormone brain natriuretic peptide (NT-pro_BNP) serum levels	HP:0010536	Central sleep apnea	5	0.000142069	0.000964459	0.147305	0.882904	0.0432804	0.8819	0.89936
PGS000271	Osteoprotegerin (OPG) serum levels	HP:0010536	Central sleep apnea	5	0.000923293	0.000944238	0.977818	0.328265	0.0827828	0.3265	0.89936
PGS000272	Pappalysin-1 (PAPPA) serum levels	HP:0010536	Central sleep apnea	5	0.000101077	0.000957013	0.105617	0.915895	0.0428345	0.9171	0.89936
PGS000273	Proteinase-activated receptor 1 (PAR-1) serum levels	HP:0010536	Central sleep apnea	5	0.000457655	0.000937664	0.48808	0.625539	0.0524366	0.6314	0.89936
PGS000275	Platelet endothelial cell adhesion molecule (PECAM-1) serum levels	HP:0010536	Central sleep apnea	5	0.000736319	0.00094	0.783318	0.433519	0.0683058	0.4279	0.89936
PGS000276	Placenta growth factor (PlGF) serum levels	HP:0010536	Central sleep apnea	5	0.000500179	0.000955813	0.523302	0.600813	0.0539428	0.603	0.89936
PGS000277	P-selectin glycoprotein ligand 1 (PSGL-1) serum levels	HP:0010536	Central sleep apnea	5	0.000505445	0.00093687	0.539504	0.58959	0.0546709	0.5774	0.89936
PGS000278	Pentraxin-related protein PTX3 (PTX3) serum levels	HP:0010536	Central sleep apnea	5	0.000842989	0.000940503	0.896318	0.370174	0.0763279	0.3616	0.89936
PGS000279	Receptor for advanced glycosylation end products (RAGE) serum levels	HP:0010536	Central sleep apnea	5	-0.000550605	0.00095567	-0.576146	0.564571	0.0563993	0.5601	0.89936
PGS000280	Renin (REN) serum levels	HP:0010536	Central sleep apnea	5	-0.000232733	0.00094051	-0.247454	0.804578	0.0449523	0.8032	0.89936
PGS000281	Resistin (RETN) serum levels	HP:0010536	Central sleep apnea	5	0.000597112	0.000953915	0.62596	0.531402	0.058931	0.5293	0.89936
PGS000282	Stem cell factor (SCF) serum levels	HP:0010536	Central sleep apnea	5	-0.000629834	0.000948638	-0.663934	0.506797	0.0610019	0.5143	0.89936
PGS000283	Spondin-1 (SPON1) serum levels	HP:0010536	Central sleep apnea	5	0.00122289	0.000946422	1.29212	0.196442	0.112922	0.1972	0.89936
PGS000284	ST2 protein (ST2) serum levels	HP:0010536	Central sleep apnea	5	0.000586855	0.000946611	0.619954	0.535348	0.0586147	0.5315	0.89936
PGS000285	Tissue factor (TF) serum levels	HP:0010536	Central sleep apnea	5	-0.000454209	0.000942212	-0.482066	0.629803	0.0521899	0.6361	0.89936
PGS000287	Tumor necrosis factor receptor 1 (TNF-R1) serum levels	HP:0010536	Central sleep apnea	5	0.000281576	0.000947688	0.297118	0.766402	0.0460961	0.7624	0.89936
PGS000288	Tumor necrosis factor receptor 2 (TNF-R2) serum levels	HP:0010536	Central sleep apnea	5	-0.000300535	0.000945602	-0.317824	0.750647	0.0466345	0.755	0.89936
PGS000289	Tumor necrosis factor ligand superfamily member 14 (TNFSF14) serum levels	HP:0010536	Central sleep apnea	5	-0.000638788	0.000919266	-0.694888	0.487193	0.06278	0.4822	0.89936
PGS000290	TNF-related apoptosis-inducing ligand (TRAIL) serum levels	HP:0010536	Central sleep apnea	5	-0.00104246	0.000945557	-1.10248	0.270365	0.0937406	0.27	0.89936
PGS000291	TNF-related apoptosis-inducing ligand receptor 2 (TRAIL-R2) serum levels	HP:0010536	Central sleep apnea	5	-0.000544024	0.000924354	-0.588546	0.556222	0.0570099	0.5623	0.89936
PGS000292	TNF-related activation-induced cytokine (TRANCE) serum levels	HP:0010536	Central sleep apnea	5	-0.001114	0.000948019	-1.17508	0.240081	0.100726	0.2389	0.89936
PGS000293	Urokinase plasminogen activator surface receptor (U-PAR) serum levels	HP:0010536	Central sleep apnea	5	0.000586613	0.000937832	0.625499	0.531704	0.0589066	0.5285	0.89936
PGS000294	Vascular endothelial growth factor A (VEGF-A) serum levels	HP:0010536	Central sleep apnea	5	-0.0005799	0.000956056	-0.606554	0.544205	0.0579198	0.5497	0.89936
PGS000295	Vascular endothelial growth factor D (VEGF-D) serum levels	HP:0010536	Central sleep apnea	5	-0.000487992	0.000937616	-0.520461	0.602791	0.0538174	0.5953	0.89936
PGS000315	Immunoglobulin E (IgE)	HP:0010536	Central sleep apnea	5	-0.000253216	0.000956883	-0.264626	0.791321	0.0453242	0.7924	0.89936
PGS000321	Serum testosterone levels	HP:0010536	Central sleep apnea	5	-0.000988518	0.000955213	-1.03487	0.300837	0.0876346	0.3036	0.89936
PGS000324	Enthesitis-related Juvenile Idiophatic Arthritis	HP:0010536	Central sleep apnea	5	0.000968447	0.000964241	1.00436	0.315307	0.0850061	0.1698	0.89936
PGS000325	Oligoarthritis Juvenile Idiophatic Arthritis	HP:0010536	Central sleep apnea	5	-0.000278521	0.000939317	-0.296514	0.766864	0.0460809	0.8116	0.89936
PGS000326	Rheumatoid-factor-negative Polyarthritis (Juvenile Idiophatic Arthritis)	HP:0010536	Central sleep apnea	5	-0.000341882	0.00094511	-0.361737	0.717581	0.0478965	0.7687	0.89936
PGS000333	Prostate cancer	HP:0010536	Central sleep apnea	5	0.00133876	0.000939318	1.42524	0.154218	0.128198	0.1499	0.89936
PGS000341	Systemic sclerosis	HP:0010536	Central sleep apnea	5	0.000935424	0.000957266	0.977184	0.328578	0.0827304	0.3392	0.89936
PGS000358	Cancer of mouth	HP:0010536	Central sleep apnea	5	-0.000892022	0.00094782	-0.941131	0.346734	0.0798078	0.3445	0.89936
PGS000366	Cancer of esophagus	HP:0010536	Central sleep apnea	5	0.00128294	0.00094566	1.35666	0.17502	0.120141	0.1738	0.89936
PGS000377	Colon cancer	HP:0010536	Central sleep apnea	5	0.000842222	0.000940675	0.895338	0.370697	0.0762537	0.3734	0.89936
PGS000387	Cancer within the respiratory system	HP:0010536	Central sleep apnea	5	-0.000244742	0.000931515	-0.262736	0.792777	0.045282	0.7881	0.89936
PGS000395	Cancer of bronchus; lung	HP:0010536	Central sleep apnea	5	-0.00115697	0.000925345	-1.25032	0.211308	0.108434	0.2085	0.89936
PGS000405	Skin cancer	HP:0010536	Central sleep apnea	5	-0.000165675	0.000956946	-0.173129	0.862565	0.0436303	0.8624	0.89936
PGS000442	Other non-epithelial cancer of skin	HP:0010536	Central sleep apnea	5	-0.000395791	0.000961092	-0.411814	0.680513	0.0495345	0.6784	0.89936
PGS000446	Basal cell carcinoma	HP:0010536	Central sleep apnea	5	-0.00042362	0.000954162	-0.44397	0.657105	0.0506982	0.6609	0.89936
PGS000460	Squamous cell carcinoma	HP:0010536	Central sleep apnea	5	-0.000588851	0.000945501	-0.622792	0.533481	0.0587638	0.5306	0.89936
PGS000469	Carcinoma in situ of skin	HP:0010536	Central sleep apnea	5	-0.00142678	0.000961625	-1.48372	0.138016	0.135379	0.135	0.89936
PGS000543	Cancer of other female genital organs	HP:0010536	Central sleep apnea	5	-0.000510604	0.000975031	-0.523679	0.600551	0.0539595	0.6059	0.89936
PGS000546	Malignant neoplasm of ovary	HP:0010536	Central sleep apnea	5	0.000337086	0.000949011	0.355197	0.722474	0.0476982	0.7132	0.89936
PGS000584	Cancer of prostate	HP:0010536	Central sleep apnea	5	0.000521606	0.000951535	0.548174	0.583624	0.0550696	0.5783	0.89936
PGS000594	Cancer of other male genital organs	HP:0010536	Central sleep apnea	5	0.000996185	0.00095004	1.04857	0.294483	0.0888411	0.3017	0.89936
PGS000597	Malignant neoplasm of testis	HP:0010536	Central sleep apnea	5	0.000589168	0.000935342	0.629896	0.528824	0.05914	0.5247	0.89936
PGS000605	Malignant neoplasm of kidney, except pelvis	HP:0010536	Central sleep apnea	5	0.00129954	0.000943479	1.37739	0.168523	0.122534	0.1679	0.89936
PGS000614	Cancer of bladder	HP:0010536	Central sleep apnea	5	-0.00105379	0.000937137	-1.12448	0.260925	0.0958101	0.2581	0.89936
PGS000617	Cancer of eye	HP:0010536	Central sleep apnea	5	0.000532752	0.000932529	0.571298	0.567852	0.0561641	0.5752	0.89936
PGS000620	Cancer of brain	HP:0010536	Central sleep apnea	5	-0.000718652	0.0009328	-0.770425	0.441125	0.067459	0.4385	0.89936
PGS000634	Thyroid cancer	HP:0010536	Central sleep apnea	5	-0.00122569	0.000956072	-1.282	0.199967	0.111823	0.1972	0.89936
PGS000644	Nodular lymphoma	HP:0010536	Central sleep apnea	5	0.000193431	0.000937533	0.20632	0.836559	0.044163	0.8382	0.89936
PGS000645	Lymphoid leukemia	HP:0010536	Central sleep apnea	5	0.000833926	0.000941363	0.885872	0.375777	0.0755411	0.3809	0.89936
PGS000652	Multiple myeloma	HP:0010536	Central sleep apnea	5	-0.000100362	0.000935186	-0.107317	0.914546	0.0428498	0.9143	0.89936
PGS000655	Non-alcoholic fatty liver disease	HP:0010536	Central sleep apnea	5	-0.00100231	0.0009347	-1.07233	0.283681	0.0909702	0.2957	0.89936
PGS000656	Non-alcoholic fatty liver disease activity score	HP:0010536	Central sleep apnea	5	-0.000417376	0.000930955	-0.448331	0.653955	0.0508627	0.6568	0.89936
PGS000666	Body surface area-indexed left ventricular end-systolic volume	HP:0010536	Central sleep apnea	5	-0.000691793	0.000937372	-0.738014	0.460579	0.0653923	0.4661	0.89936
PGS000674	AST to ALT ratio	HP:0010536	Central sleep apnea	5	-0.00132579	0.000927059	-1.4301	0.152819	0.128783	0.1488	0.89936
PGS000677	Cholesterol [mmol/L] (statin adjusted)	HP:0010536	Central sleep apnea	5	0.000156629	0.000941762	0.166315	0.867923	0.0435325	0.8695	0.89936
PGS000679	Creatinine in urine [umol/L]	HP:0010536	Central sleep apnea	5	-0.000495942	0.000936696	-0.529458	0.596537	0.0542168	0.5986	0.89936
PGS000681	Direct bilirubin [umol/L]	HP:0010536	Central sleep apnea	5	-0.0014017	0.000947181	-1.47986	0.139043	0.134896	0.145	0.89936
PGS000691	Non-albumin protein [g/L]	HP:0010536	Central sleep apnea	5	-0.000389854	0.000932883	-0.417902	0.676057	0.0497481	0.6754	0.89936
PGS000696	Testosterone [nmol/L]	HP:0010536	Central sleep apnea	5	-0.00118367	0.000954837	-1.23965	0.215227	0.107312	0.2094	0.89936
PGS000703	Angina	HP:0010536	Central sleep apnea	5	0.00098995	0.000937919	1.05547	0.291316	0.0894548	0.2953	0.89936
PGS000704	Alcoholic cirrhosis	HP:0010536	Central sleep apnea	5	-0.00156047	0.00093968	-1.66064	0.0969188	0.158856	0.0955	0.89936
PGS000705	Gallstones	HP:0010536	Central sleep apnea	5	0.000402194	0.000951253	0.422804	0.672476	0.0499224	0.676	0.89936
PGS000707	Cholecystitis	HP:0010536	Central sleep apnea	5	0.000462328	0.000939635	0.492029	0.622744	0.0526003	0.6197	0.89936
PGS000708	Kidney failure	HP:0010536	Central sleep apnea	5	-0.00108465	0.000939066	-1.15503	0.248196	0.0987521	0.2516	0.89936
PGS000710	Myocardial infarction	HP:0010536	Central sleep apnea	5	0.000695127	0.000935467	0.74308	0.457507	0.0657095	0.4494	0.89936
PGS000712	T2D (cases vs HbA1c filtered controls)	HP:0010536	Central sleep apnea	5	-0.000577542	0.000935039	-0.617666	0.536855	0.058495	0.5388	0.89936
PGS000713	T2D	HP:0010536	Central sleep apnea	5	-0.00088772	0.000936715	-0.947695	0.343382	0.0803317	0.3508	0.89936
PGS000726	Cirrhosis	HP:0010536	Central sleep apnea	5	-0.000722998	0.000938972	-0.769989	0.441383	0.0674306	0.4504	0.89936
PGS000728	Chronic kidney disease	HP:0010536	Central sleep apnea	5	-0.000881767	0.000977782	-0.901803	0.367253	0.0767448	0.369	0.89936
PGS000738	Vitiligo	HP:0010536	Central sleep apnea	5	-0.000392292	0.000961044	-0.408194	0.683168	0.049409	0.6851	0.89936
PGS000754	Systemic lupus erythrmatosus	HP:0010536	Central sleep apnea	5	0.000845746	0.00093698	0.90263	0.366814	0.0768078	0.3657	0.89936
PGS000758	Adult standing height	HP:0010536	Central sleep apnea	5	-0.000715298	0.000950114	-0.752855	0.451612	0.0663276	0.4539	0.89936
PGS000763	Hearing aid use	HP:0010536	Central sleep apnea	5	0.00095962	0.000934388	1.027	0.304523	0.0869497	0.3039	0.89936
PGS000766	Cutaneous melanoma	HP:0010536	Central sleep apnea	5	0.000442706	0.000943935	0.469	0.639113	0.0516644	0.6451	0.89936
PGS000769	Response to bronchodilator (albutamol)	HP:0010536	Central sleep apnea	5	0.00105287	0.000947086	1.11169	0.266384	0.0946022	0.2654	0.89936
PGS000819	Diabetic retinopathy	HP:0010536	Central sleep apnea	5	-0.000839099	0.000920711	-0.91136	0.362199	0.0774771	0.3552	0.89936
PGS000821	Thyroid medication use	HP:0010536	Central sleep apnea	5	0.000268593	0.000948299	0.283236	0.77702	0.0457554	0.7772	0.89936
PGS000822	Urinary albumin to creatinine ratio	HP:0010536	Central sleep apnea	5	0.00026998	0.000961889	0.280677	0.778982	0.0456944	0.7749	0.89936
PGS000834	Corrected insulin response (at 30mins during OGTT)	HP:0010536	Central sleep apnea	5	0.000224947	0.000941374	0.238956	0.81116	0.0447775	0.8155	0.89936
PGS000837	Insulin sensitivity index	HP:0010536	Central sleep apnea	5	0.000520216	0.000945102	0.550433	0.582074	0.0551745	0.5768	0.89936
PGS000839	Two hour glucose during OGTT	HP:0010536	Central sleep apnea	5	0.000561041	0.000935642	0.599632	0.548809	0.0575668	0.5496	0.89936
PGS000840	Fasting Proinsulin	HP:0010536	Central sleep apnea	5	-0.00141777	0.000950217	-1.49205	0.135819	0.136425	0.1316	0.89936
PGS000843	WHR adjusted for BMI	HP:0010536	Central sleep apnea	5	-0.000118574	0.000944452	-0.125548	0.900101	0.0430293	0.8973	0.89936
PGS000861	Urine Albumin-to-Creatinine ratio	HP:0010536	Central sleep apnea	5	-0.000650984	0.000955535	-0.681277	0.495763	0.0619882	0.4985	0.89936
PGS000870	Cystic fibrosis related diabetes	HP:0010536	Central sleep apnea	5	0.000781418	0.000942421	0.829161	0.407097	0.0714303	0.4018	0.89936
PGS000871	Insulin secretion	HP:0010536	Central sleep apnea	5	0.000588694	0.000948416	0.620714	0.534848	0.0586545	0.5387	0.89936
PGS000874	Chronic lymphocytic leukemia	HP:0010536	Central sleep apnea	5	0.000341629	0.00092909	0.367703	0.713128	0.0480805	0.7129	0.89936
PGS000877	Insulin resistance	HP:0010536	Central sleep apnea	5	0.000434933	0.000932703	0.466314	0.641034	0.0515582	0.6431	0.89936
PGS000879	Intraocular pressure	HP:0010536	Central sleep apnea	5	0.00019859	0.000937524	0.211824	0.832262	0.0442603	0.8291	0.89936
PGS000882	25-hydroxyvitamin D	HP:0010536	Central sleep apnea	5	-0.000529803	0.000960215	-0.551754	0.581169	0.0552361	0.5813	0.89936
PGS000903	Parkinson's disease	HP:0010536	Central sleep apnea	5	0.000334373	0.000936191	0.357163	0.721002	0.0477574	0.7239	0.89936
PGS000905	PR interval	HP:0010536	Central sleep apnea	5	0.00051498	0.000958428	0.537317	0.591099	0.0545713	0.5984	0.89936
PGS000906	Longevity	HP:0010536	Central sleep apnea	5	-0.000240265	0.000934493	-0.257107	0.797118	0.0451583	0.7847	0.89936
PGS000907	Major depressive disorder	HP:0010536	Central sleep apnea	5	0.000717141	0.000931766	0.769657	0.44158	0.067409	0.4361	0.89936
PGS000909	Headache	HP:0010536	Central sleep apnea	5	-0.000510942	0.00093459	-0.546701	0.584635	0.0550014	0.5853	0.89936
PGS000914	Abnormal electrocardiogram	HP:0010536	Central sleep apnea	5	0.000741102	0.000951613	0.778784	0.436185	0.0680064	0.4319	0.89936
PGS000924	Disorders of porphyrin and bilirubin metabolism (time-to-event)	HP:0010536	Central sleep apnea	5	-0.0016186	0.00095164	-1.70086	0.0891013	0.16456	0.0982	0.89936
PGS000925	Unspecified acute lower respiratory infection (time-to-event)	HP:0010536	Central sleep apnea	5	0.00048349	0.00094065	0.513996	0.607303	0.0535346	0.6148	0.89936
PGS000929	All cause dementia (algorithmically-defined)	HP:0010536	Central sleep apnea	5	0.000266713	0.000976165	0.273226	0.784704	0.0455198	0.7991	0.89936
PGS000930	Blood clot (diagnosed by doctor)	HP:0010536	Central sleep apnea	5	-0.00034459	0.000936402	-0.367994	0.712911	0.0480895	0.7127	0.89936
PGS000931	Blood clot or deep vein thrombosis (diagnosed by doctor)	HP:0010536	Central sleep apnea	5	0.000276347	0.000938301	0.294519	0.768387	0.046031	0.77	0.89936
PGS000932	Other intervertebral disk disorders (time-to-event)	HP:0010536	Central sleep apnea	5	-0.000209852	0.00095626	-0.219451	0.826318	0.0443994	0.8219	0.89936
PGS000939	Hiatus hernia	HP:0010536	Central sleep apnea	5	0.000845117	0.000938585	0.900416	0.367991	0.0766391	0.3763	0.89936
PGS000940	Intestinal malabsorption (time-to-event)	HP:0010536	Central sleep apnea	5	0.000409243	0.000928512	0.440751	0.659433	0.0505777	0.6667	0.89936
PGS000943	Cholecystitis (time-to-event)	HP:0010536	Central sleep apnea	5	-0.000372657	0.000945365	-0.394193	0.693474	0.048934	0.7856	0.89936
PGS000945	Dementia in alzheimer's disease (time-to-event)	HP:0010536	Central sleep apnea	5	0.000292694	0.000974935	0.300218	0.764037	0.0461744	0.762	0.89936
PGS000946	Unspecified dementia (time-to-event)	HP:0010536	Central sleep apnea	5	9.97075e-05	0.000972194	0.102559	0.918321	0.0428076	0.9161	0.89936
PGS000947	Mouth ulcers	HP:0010536	Central sleep apnea	5	9.35764e-05	0.00095148	0.0983483	0.921664	0.0427718	0.9211	0.89936
PGS000954	Left heel quantitative ultrasound index (QUI), direct entry	HP:0010536	Central sleep apnea	5	0.000212484	0.000956019	0.222259	0.824132	0.0444519	0.8289	0.89936
PGS000955	Right heel broadband ultrasound attenuation	HP:0010536	Central sleep apnea	5	-0.000317885	0.000964555	-0.329566	0.741757	0.046956	0.7414	0.89936
PGS000956	Right heel quantitative ultrasound index (QUI), direct entry	HP:0010536	Central sleep apnea	5	-0.000309695	0.000960126	-0.322557	0.747059	0.0467627	0.7424	0.89936
PGS000957	Essential (primary hypertension) (time-to-event)	HP:0010536	Central sleep apnea	5	0.00131911	0.000921786	1.43104	0.152552	0.128896	0.1545	0.89936
PGS000958	Essential hypertension	HP:0010536	Central sleep apnea	5	0.00111571	0.00092343	1.20822	0.227083	0.104062	0.2328	0.89936
PGS000959	Connective tissue disorder	HP:0010536	Central sleep apnea	5	0.000349049	0.000954427	0.365716	0.714609	0.0480189	0.7162	0.89936
PGS000960	Other systemic involvement of connective tissue (time-to-event)	HP:0010536	Central sleep apnea	5	0.000807827	0.000946706	0.853303	0.393578	0.0731471	0.3951	0.89936
PGS000962	Chronic ischaemic heart disease (time-to-event)	HP:0010536	Central sleep apnea	5	0.00153017	0.000926048	1.65237	0.0985918	0.1577	0.0961	0.89936
PGS000963	Follicular cysts of skin and subcutaneous tissue (time-to-event)	HP:0010536	Central sleep apnea	5	-0.000542776	0.000956637	-0.56738	0.57051	0.0559755	0.5592	0.89936
PGS000964	Slipped disc	HP:0010536	Central sleep apnea	5	-0.000544636	0.000936129	-0.581795	0.56076	0.0566759	0.5669	0.89936
PGS000965	Hypothyroidism/myxoedema	HP:0010536	Central sleep apnea	5	-0.000267007	0.000944778	-0.282613	0.777498	0.0457405	0.7804	0.89936
PGS000967	Coxarthrosis [arthrosis of hip] (time-to-event)	HP:0010536	Central sleep apnea	5	-0.000951633	0.000951363	-1.00028	0.317276	0.0846607	0.3106	0.89936
PGS000972	Microalbumin [> 40 mg/L]	HP:0010536	Central sleep apnea	5	-0.00103416	0.000956154	-1.08159	0.279547	0.0918125	0.2736	0.89936
PGS000976	JCV seropositivity for Human Polyomavirus JCV	HP:0010536	Central sleep apnea	5	0.00045087	0.000940312	0.47949	0.631634	0.0520851	0.634	0.89936
PGS000977	MCV seropositivity for Merkel Cell Polyomavirus	HP:0010536	Central sleep apnea	5	0.000848183	0.000939148	0.903141	0.366543	0.0768468	0.3862	0.89936
PGS000984	Frequency of playing computer games	HP:0010536	Central sleep apnea	5	0.000377886	0.000945965	0.399472	0.689582	0.0491111	0.6928	0.89936
PGS000988	High light scatter reticulocyte percentage	HP:0010536	Central sleep apnea	5	-0.000836676	0.000927787	-0.901798	0.367256	0.0767444	0.3689	0.89936
PGS000989	Reticulocyte %	HP:0010536	Central sleep apnea	5	-0.000657097	0.000922775	-0.712089	0.47648	0.0638031	0.4773	0.89936
PGS000990	Retinal detachments and breaks (time-to-event)	HP:0010536	Central sleep apnea	5	-0.000456819	0.000936615	-0.487734	0.625784	0.0524223	0.6245	0.89936
PGS000994	Tea intake	HP:0010536	Central sleep apnea	5	-0.000124736	0.00096283	-0.129551	0.896933	0.0430725	0.8955	0.89936
PGS000995	Dentures	HP:0010536	Central sleep apnea	5	0.00113467	0.000947847	1.1971	0.231388	0.102932	0.2306	0.89936
PGS000996	Diverticular disease/diverticulitis	HP:0010536	Central sleep apnea	5	-0.000254015	0.000946761	-0.268299	0.788492	0.045407	0.7945	0.89936
PGS000997	Diverticular disease of intestine (time-to-event)	HP:0010536	Central sleep apnea	5	0.0013784	0.000966949	1.42552	0.15414	0.12823	0.1548	0.89936
PGS000998	Comparative body height at age 10	HP:0010536	Central sleep apnea	5	-0.000705026	0.000941837	-0.748564	0.454194	0.0660553	0.4543	0.89936
PGS001001	Getting up in morning	HP:0010536	Central sleep apnea	5	0.00115908	0.000961601	1.20537	0.228183	0.103771	0.2144	0.89936
PGS001004	Number of non-cancer illnesses	HP:0010536	Central sleep apnea	5	-0.00015549	0.000938716	-0.165641	0.868454	0.0435231	0.8699	0.89936
PGS001005	Number of self reported cancers	HP:0010536	Central sleep apnea	5	0.00049155	0.000963215	0.510322	0.609873	0.0533755	0.614	0.89936
PGS001006	Weight change compared with 1 year ago	HP:0010536	Central sleep apnea	5	-0.000635029	0.000950744	-0.667929	0.504244	0.0612268	0.5074	0.89936
PGS001007	Age at first sexual intercourse	HP:0010536	Central sleep apnea	5	0.000897405	0.000945021	0.949613	0.342406	0.0804856	0.3467	0.89936
PGS001009	PEF	HP:0010536	Central sleep apnea	5	0.000895448	0.000950406	0.942173	0.3462	0.0798908	0.3458	0.89936
PGS001010	PEF pred. ratio	HP:0010536	Central sleep apnea	5	-0.000348183	0.00095589	-0.36425	0.715704	0.0479736	0.714	0.89936
PGS001011	Viral warts (time-to-event)	HP:0010536	Central sleep apnea	5	-0.000347931	0.000937468	-0.37114	0.710567	0.0481879	0.6477	0.89936
PGS001012	Number of falls in the last year	HP:0010536	Central sleep apnea	5	-0.000210301	0.00095049	-0.221256	0.824913	0.044433	0.8281	0.89936
PGS001013	Macular degeneration	HP:0010536	Central sleep apnea	5	-0.000530895	0.000943614	-0.562619	0.573748	0.055748	0.5827	0.89936
PGS001014	Other disorders of pancreatic internal secretion (time-to-event)	HP:0010536	Central sleep apnea	5	0.000811802	0.000937912	0.865541	0.38683	0.0740361	0.3937	0.89936
PGS001016	Sensitivity / hurt feelings	HP:0010536	Central sleep apnea	5	-0.000283089	0.000932119	-0.303705	0.76138	0.0462634	0.7625	0.89936
PGS001019	Attending social / leisure activities (regular attendance at a gym or sports club)	HP:0010536	Central sleep apnea	5	0.00083854	0.000948606	0.883971	0.376802	0.0753989	0.3753	0.89936
PGS001021	Feelings of worry or anxiety	HP:0010536	Central sleep apnea	5	-0.000329291	0.000950713	-0.346362	0.729101	0.0474361	0.7304	0.89936
PGS001023	Disorders of mineral metabolism (time-to-event)	HP:0010536	Central sleep apnea	5	-0.000778168	0.000929903	-0.836827	0.402774	0.0719701	0.3872	0.89936
PGS001025	Nonrheumatic aortic valve disorders (time-to-event)	HP:0010536	Central sleep apnea	5	0.000236818	0.00094473	0.250673	0.802089	0.0450201	0.7974	0.89936
PGS001026	Forearm or wrist fracture	HP:0010536	Central sleep apnea	5	0.00150842	0.000958191	1.57424	0.115566	0.147062	0.1164	0.89936
PGS001027	Internal derangement of knee (time-to-event)	HP:0010536	Central sleep apnea	5	-0.000504326	0.00095132	-0.530133	0.596069	0.0542471	0.5996	0.89936
PGS001028	Diabetic eye disease	HP:0010536	Central sleep apnea	5	0.000747139	0.000953259	0.783774	0.433251	0.0683359	0.4398	0.89936
PGS001029	Other disorders of cornea (time-to-event)	HP:0010536	Central sleep apnea	5	-0.0012603	0.000952415	-1.32327	0.185873	0.116363	0.1763	0.89936
PGS001030	Pulmonary fibrosis	HP:0010536	Central sleep apnea	5	-0.00110106	0.000915215	-1.20306	0.229072	0.103537	0.2233	0.89936
PGS001031	Fibroblastic disorders (time-to-event)	HP:0010536	Central sleep apnea	5	9.71041e-05	0.000941565	0.103131	0.917868	0.0428125	0.9167	0.89936
PGS001033	Other coagulation defects (time-to-event)	HP:0010536	Central sleep apnea	5	0.00133013	0.000947808	1.40338	0.160636	0.125586	0.0837	0.89936
PGS001036	Epstein Barr virus nuclear antigen 1 IgG seropositivity	HP:0010536	Central sleep apnea	5	-0.00121861	0.000941984	-1.29367	0.195907	0.113091	0.1987	0.89936
PGS001038	Left heel bone mineral density (BMD) T-score, automated	HP:0010536	Central sleep apnea	5	0.000211683	0.000955989	0.221428	0.824778	0.0444363	0.8229	0.89936
PGS001039	Right heel bone mineral density (BMD) T-score, automated	HP:0010536	Central sleep apnea	5	-0.000310399	0.000960119	-0.323292	0.746502	0.0467828	0.7472	0.89936
PGS001042	Thyrotoxicosis [hyperthyroidism] (time-to-event)	HP:0010536	Central sleep apnea	5	0.000112843	0.000943916	0.119548	0.904851	0.0429671	0.9093	0.89936
PGS001043	Hyperthyroidism, thyrotoxicosis	HP:0010536	Central sleep apnea	5	-0.000143282	0.000945235	-0.151583	0.879528	0.0433345	0.8779	0.89936
PGS001044	Glucosamine intake	HP:0010536	Central sleep apnea	5	-0.00152785	0.00094003	-1.62532	0.104228	0.153959	0.1035	0.89936
PGS001048	NSTEMI (algorithmically-defined)	HP:0010536	Central sleep apnea	5	0.000741639	0.000930783	0.79679	0.425653	0.0692056	0.424	0.89936
PGS001049	Risk taking behaviour	HP:0010536	Central sleep apnea	5	-0.00041757	0.000930603	-0.448709	0.653683	0.050877	0.6594	0.89936
PGS001050	Diaphragmatic hernia (time-to-event)	HP:0010536	Central sleep apnea	5	0.00143641	0.000945438	1.51931	0.128818	0.13989	0.1261	0.89936
PGS001070	Volume of ventricular cerebrospinal fluid (normalised for head size)	HP:0010536	Central sleep apnea	5	0.000414937	0.000944898	0.439134	0.660605	0.0505176	0.6683	0.89936
PGS001073	Duration of walks	HP:0010536	Central sleep apnea	5	-0.000993226	0.000958508	-1.03622	0.300205	0.0877532	0.2993	0.89936
PGS001074	Types of physical activity in last 4 weeks (other exercises)	HP:0010536	Central sleep apnea	5	-0.000257453	0.000944188	-0.272671	0.78513	0.045507	0.7852	0.89936
PGS001076	Eosinophill %	HP:0010536	Central sleep apnea	5	-0.000949144	0.000931652	-1.01877	0.308414	0.0862383	0.3114	0.89936
PGS001078	Monocyte %	HP:0010536	Central sleep apnea	5	-0.000969957	0.000941116	-1.03065	0.302812	0.0872663	0.3075	0.89936
PGS001080	Freq. of tiredness / lethargy in last 2 weeks	HP:0010536	Central sleep apnea	5	0.000340921	0.000931717	0.365906	0.714468	0.0480248	0.7175	0.89936
PGS001081	JC VP1 antigen for Human Polyomavirus JCV	HP:0010536	Central sleep apnea	5	-0.000528804	0.000940043	-0.562531	0.573807	0.0557438	0.5768	0.89936
PGS001082	MC VP1 antigen for Merkel Cell Polyomavirus	HP:0010536	Central sleep apnea	5	0.000898997	0.000942028	0.954321	0.340019	0.0808644	0.3385	0.89936
PGS001090	Often felt loved as a child	HP:0010536	Central sleep apnea	5	-0.000140544	0.00094179	-0.149231	0.881384	0.0433045	0.8804	0.89936
PGS001091	Loneliness	HP:0010536	Central sleep apnea	5	0.000653339	0.000949111	0.68837	0.491288	0.0623988	0.4891	0.89936
PGS001100	Spherical power (right eye)	HP:0010536	Central sleep apnea	5	0.00119072	0.000937637	1.26992	0.204238	0.11052	0.2063	0.89936
PGS001103	Body fat percentage (left leg)	HP:0010536	Central sleep apnea	5	-0.000148672	0.000932996	-0.159349	0.873407	0.0434366	0.8686	0.89936
PGS001104	Body fat percentage (right leg)	HP:0010536	Central sleep apnea	5	-0.000193406	0.000931683	-0.207588	0.835569	0.0441852	0.8376	0.89936
PGS001105	Body fat percentage (trunk fat)	HP:0010536	Central sleep apnea	5	0.000124901	0.000950511	0.131405	0.895466	0.043093	0.8971	0.89936
PGS001106	Percentage of right arm fat	HP:0010536	Central sleep apnea	5	0.000196465	0.000937891	0.209475	0.834095	0.0442184	0.8311	0.89936
PGS001107	UACR [> 30 mg/g]	HP:0010536	Central sleep apnea	5	-0.000949541	0.000924314	-1.02729	0.304388	0.0869747	0.3057	0.89936
PGS001108	Basal metabolic rate	HP:0010536	Central sleep apnea	5	-0.000649482	0.000931817	-0.697006	0.485867	0.0629047	0.4918	0.89936
PGS001109	Vasomotor and allergic rhinitis (time-to-event)	HP:0010536	Central sleep apnea	5	0.00044976	0.000941177	0.47787	0.632787	0.0520196	0.6227	0.89936
PGS001110	Reactive arthropathies (time-to-event)	HP:0010536	Central sleep apnea	5	-0.000551492	0.000947372	-0.582129	0.560536	0.0566923	0.5656	0.89936
PGS001111	Male genital tract cancer	HP:0010536	Central sleep apnea	5	0.00124414	0.000943745	1.3183	0.187532	0.115808	0.1839	0.89936
PGS001112	Aspirin	HP:0010536	Central sleep apnea	5	0.000776655	0.000937386	0.828533	0.407452	0.0713863	0.4053	0.89936
PGS001114	Ibuprofen use self-reported	HP:0010536	Central sleep apnea	5	-0.00123019	0.000946049	-1.30035	0.193608	0.113823	0.1936	0.89936
PGS001117	Started insulin within one year diagnosis of diabetes	HP:0010536	Central sleep apnea	5	0.00049099	0.000931952	0.52684	0.598354	0.0540999	0.6099	0.89936
PGS001118	Taking other prescription medications	HP:0010536	Central sleep apnea	5	-0.00121534	0.000958258	-1.26828	0.204822	0.110345	0.2083	0.89936
PGS001119	Left hand grip strength	HP:0010536	Central sleep apnea	5	-0.000999337	0.000939739	-1.06342	0.2877	0.0901662	0.2893	0.89936
PGS001127	Never Smoker	HP:0010536	Central sleep apnea	5	0.00134935	0.000943423	1.43027	0.152773	0.128803	0.1476	0.89936
PGS001131	Zoster [herpes zoster] (time-to-event)	HP:0010536	Central sleep apnea	5	0.00110199	0.000955139	1.15375	0.248719	0.0986276	0.2473	0.89936
PGS001132	Family history of chronic bronchitis/emphysema	HP:0010536	Central sleep apnea	5	-0.000112358	0.000938852	-0.119676	0.90475	0.0429684	0.9032	0.89936
PGS001135	Arthritis (nos)	HP:0010536	Central sleep apnea	5	-0.000748208	0.00095247	-0.785545	0.432213	0.0684535	0.4281	0.89936
PGS001136	Hematologic disease, genetic	HP:0010536	Central sleep apnea	5	0.000329364	0.000921461	0.357436	0.720797	0.0477657	0.7352	0.89936
PGS001140	Seborrheic keratosis (time-to-event)	HP:0010536	Central sleep apnea	5	0.000104271	0.000933809	0.111662	0.911101	0.04289	0.9095	0.89936
PGS001141	Facial ageing (looking younger than you are)	HP:0010536	Central sleep apnea	5	-0.000789189	0.000937691	-0.841629	0.40008	0.0723108	0.3991	0.89936
PGS001142	Volume of grey matter in Intracalcarine Cortex (R)	HP:0010536	Central sleep apnea	5	0.00116452	0.000951422	1.22398	0.221082	0.105681	0.2218	0.89936
PGS001143	Volume of grey matter in Parietal Operculum Cortex (R)	HP:0010536	Central sleep apnea	5	0.00142425	0.000934472	1.52412	0.127612	0.140508	0.1213	0.89936
PGS001147	Leg fat mass (R)	HP:0010536	Central sleep apnea	5	-0.000107665	0.000929438	-0.115838	0.907791	0.0429302	0.9078	0.89936
PGS001153	Folic acid or folate (Vitamin B9)	HP:0010536	Central sleep apnea	5	-0.000112198	0.00094055	-0.11929	0.905056	0.0429645	0.9101	0.89936
PGS001154	Impedance (left arm)	HP:0010536	Central sleep apnea	5	-0.000656699	0.000937048	-0.700817	0.483486	0.0631299	0.4782	0.89936
PGS001155	Impedance (left leg)	HP:0010536	Central sleep apnea	5	0.000626372	0.00092794	0.675014	0.499733	0.061629	0.493	0.89936
PGS001156	Impedance (right arm)	HP:0010536	Central sleep apnea	5	-0.000405943	0.000930291	-0.436362	0.662614	0.0504149	0.6554	0.89936
PGS001157	Impedance (right leg)	HP:0010536	Central sleep apnea	5	0.000433226	0.000927762	0.466958	0.640573	0.0515836	0.6366	0.89936
PGS001158	Left leg mass (predicted)	HP:0010536	Central sleep apnea	5	-0.000687697	0.000927067	-0.741799	0.458283	0.0656291	0.4509	0.89936
PGS001159	Right leg mass (predicted)	HP:0010536	Central sleep apnea	5	-0.000514126	0.00092677	-0.554751	0.579118	0.0553763	0.5732	0.89936
PGS001160	Trunk mass (predicted)	HP:0010536	Central sleep apnea	5	-0.000435375	0.000939992	-0.463169	0.643286	0.0514346	0.6405	0.89936
PGS001161	Whole body impedance	HP:0010536	Central sleep apnea	5	0.00017012	0.000937496	0.181462	0.85602	0.0437553	0.8582	0.89936
PGS001164	Testicular cancer	HP:0010536	Central sleep apnea	5	0.000731807	0.000942854	0.776162	0.437731	0.067834	0.4386	0.89936
PGS001165	Arm fat free mass (L)	HP:0010536	Central sleep apnea	5	0.000173929	0.000934769	0.186067	0.852408	0.0438269	0.8521	0.89936
PGS001166	Leg fat free mass (L)	HP:0010536	Central sleep apnea	5	-0.000708789	0.000927484	-0.764206	0.444821	0.0670556	0.4439	0.89936
PGS001167	Leg fat-free mass (R)	HP:0010536	Central sleep apnea	5	-0.000541013	0.000926506	-0.583928	0.559325	0.056781	0.5505	0.89936
PGS001168	Trunk fat free mass	HP:0010536	Central sleep apnea	5	-0.000319148	0.000940937	-0.339181	0.734504	0.0472279	0.7396	0.89936
PGS001169	Whole body fat free mass	HP:0010536	Central sleep apnea	5	-0.000495419	0.000934692	-0.530035	0.596138	0.0542427	0.5916	0.89936
PGS001172	Eosinophill count	HP:0010536	Central sleep apnea	5	-0.000846685	0.0009367	-0.903902	0.366139	0.076905	0.3719	0.89936
PGS001174	Cholelithiasis (time-to-event)	HP:0010536	Central sleep apnea	5	0.000892628	0.000945089	0.944491	0.345015	0.0800755	0.3358	0.89936
PGS001180	Lung function (FEV1/FVC)	HP:0010536	Central sleep apnea	5	-0.000347641	0.000955892	-0.363682	0.716128	0.0479561	0.7119	0.89936
PGS001181	Other hypothyroidism (time-to-event)	HP:0010536	Central sleep apnea	5	-0.000329616	0.000938382	-0.351261	0.725424	0.0475806	0.7289	0.89936
PGS001185	Intra-ocular pressure, Goldmann-correlated ¬Æ	HP:0010536	Central sleep apnea	5	0.000514708	0.000937628	0.548947	0.583094	0.0551055	0.5789	0.89936
PGS001192	Gonarthrosis [arthrosis of knee] (time-to-event)	HP:0010536	Central sleep apnea	5	0.000105563	0.000936623	0.112706	0.910273	0.0428999	0.9134	0.89936
PGS001230	Body weight	HP:0010536	Central sleep apnea	5	-0.000380874	0.000927021	-0.410858	0.681214	0.0495013	0.6778	0.89936
PGS001233	Heart rate (AR)	HP:0010536	Central sleep apnea	5	-0.00076573	0.000936101	-0.817998	0.41344	0.0706531	0.4106	0.89936
PGS001234	Left arm mass (predicted)	HP:0010536	Central sleep apnea	5	0.000129325	0.000937468	0.137952	0.89029	0.0431676	0.8915	0.89936
PGS001235	Right arm mass (predicted)	HP:0010536	Central sleep apnea	5	-0.000151187	0.000934019	-0.161868	0.871424	0.0434708	0.8721	0.89936
PGS001236	Lung function (FEV1)	HP:0010536	Central sleep apnea	5	-0.000576149	0.000956173	-0.602557	0.546861	0.0577155	0.543	0.89936
PGS001237	Lung function (FVC)	HP:0010536	Central sleep apnea	5	-0.000706318	0.0009419	-0.749887	0.453398	0.0661391	0.4561	0.89936
PGS001242	Ankle spacing width (L)	HP:0010536	Central sleep apnea	5	0.00132464	0.000927969	1.42747	0.153578	0.128465	0.1548	0.89936
PGS001243	Ankle spacing width (R)	HP:0010536	Central sleep apnea	5	0.00144825	0.000936138	1.54705	0.121986	0.14348	0.1201	0.89936
PGS001251	Other interstitial pulmonary diseases (time-to-event)	HP:0010536	Central sleep apnea	5	-0.000566772	0.000918025	-0.617381	0.537043	0.0584801	0.5448	0.89936
PGS001255	Otosclerosis (time-to-event)	HP:0010536	Central sleep apnea	5	-0.000118547	0.000932337	-0.127151	0.898832	0.0430465	0.8967	0.89936
PGS001257	Childhood sunburn	HP:0010536	Central sleep apnea	5	-0.000106655	0.000939497	-0.113524	0.909625	0.0429078	0.9079	0.89936
PGS001259	Hayfever/allergic rhinitis	HP:0010536	Central sleep apnea	5	-0.000971342	0.000951822	-1.02051	0.307592	0.0863877	0.3069	0.89936
PGS001262	Vascular/heart problems diagnosed by doctor Angina	HP:0010536	Central sleep apnea	5	0.00162336	0.000938356	1.73	0.0837598	0.168779	0.085	0.89936
PGS001263	Atrial flutter	HP:0010536	Central sleep apnea	5	0.00010756	0.000959816	0.112063	0.910783	0.0428938	0.9123	0.89936
PGS001265	Deep vein thrombosis (leg)	HP:0010536	Central sleep apnea	5	-0.00010732	0.000932539	-0.115084	0.908389	0.0429228	0.9053	0.89936
PGS001266	Deep vein thrombosis (diagnosed by doctor)	HP:0010536	Central sleep apnea	5	-0.000166105	0.000933377	-0.177961	0.858769	0.0437021	0.8572	0.89936
PGS001272	Chronic renal failure (time-to-event)	HP:0010536	Central sleep apnea	5	0.00103803	0.00095671	1.085	0.278031	0.0921254	0.2779	0.89936
PGS001274	Osteoporosis without pathological fracture (time-to-event)	HP:0010536	Central sleep apnea	5	-0.00050142	0.00093697	-0.535151	0.592596	0.0544731	0.5886	0.89936
PGS001275	Other retinal disorders (time-to-event)	HP:0010536	Central sleep apnea	5	-0.000615441	0.000946479	-0.650243	0.515599	0.0602412	0.538	0.89936
PGS001276	Retinal disorders in diseases classified elsewhere (time-to-event)	HP:0010536	Central sleep apnea	5	0.000388227	0.000948197	0.409437	0.682256	0.049452	0.685	0.89936
PGS001277	PE +/- DVT	HP:0010536	Central sleep apnea	5	0.000328356	0.000929828	0.353136	0.724018	0.0476365	0.7236	0.89936
PGS001278	previously: Blood clot in the leg (DVT) or lung	HP:0010536	Central sleep apnea	5	0.000340564	0.000938203	0.362996	0.716641	0.047935	0.7221	0.89936
PGS001279	previously: Blood clot in the lung	HP:0010536	Central sleep apnea	5	-0.000470571	0.000936726	-0.502358	0.615463	0.0530345	0.619	0.89936
PGS001280	PE (time-to-event)	HP:0010536	Central sleep apnea	5	0.00047995	0.000930203	0.515963	0.605929	0.0536203	0.606	0.89936
PGS001282	Migraine (time-to-event)	HP:0010536	Central sleep apnea	5	-0.000412334	0.00095811	-0.430362	0.666972	0.050195	0.6643	0.89936
PGS001285	Allergic disease (hay fever, rhinitis, or eczema) (diagnosed by doctor)	HP:0010536	Central sleep apnea	5	0.00039513	0.000953787	0.414275	0.67871	0.0496205	0.6844	0.89936
PGS001287	Psoriatic arthropathy	HP:0010536	Central sleep apnea	5	0.000631635	0.000942365	0.670266	0.502754	0.061359	0.5023	0.89936
PGS001292	Family history of prostate cancer	HP:0010536	Central sleep apnea	5	0.000931257	0.000951196	0.979037	0.327662	0.0828837	0.3387	0.89936
PGS001293	Other diseases of liver (time-to-event)	HP:0010536	Central sleep apnea	5	-0.000989393	0.00092717	-1.06711	0.286031	0.0904984	0.292	0.89936
PGS001294	Non-insulin-dependent diabetes (time-to-event)	HP:0010536	Central sleep apnea	5	-9.03951e-05	0.000944407	-0.0957163	0.923754	0.0427502	0.9213	0.89936
PGS001296	Insulin-dependent diabetes mellitus (time-to-event)	HP:0010536	Central sleep apnea	5	0.000475322	0.000934629	0.508567	0.611103	0.0532999	0.6093	0.89936
PGS001298	Obesity (time-to-event)	HP:0010536	Central sleep apnea	5	0.000951168	0.000940777	1.01104	0.312099	0.0855753	0.3203	0.89936
PGS001301	Malabsorption/coeliac disease	HP:0010536	Central sleep apnea	5	0.00125424	0.000926589	1.35361	0.17599	0.119793	0.1789	0.89936
PGS001303	Other cataract (time-to-event)	HP:0010536	Central sleep apnea	5	0.000404778	0.000935947	0.43248	0.665432	0.0502723	0.6671	0.89936
PGS001308	Sjogren's syndrome/sicca syndrome	HP:0010536	Central sleep apnea	5	0.00159855	0.000954313	1.67508	0.0940516	0.160888	0.0848	0.89936
PGS001309	Other rheumatoid arthritis (time-to-event)	HP:0010536	Central sleep apnea	5	0.000633319	0.000950698	0.666162	0.505372	0.0611272	0.511	0.89936
PGS001314	Acute myocardial infarction (time-to-event)	HP:0010536	Central sleep apnea	5	0.00057195	0.00093292	0.613075	0.539885	0.0582561	0.5471	0.89936
PGS001317	Vascular/heart problems diagnosed by doctor Heart attack	HP:0010536	Central sleep apnea	5	0.00076853	0.000938218	0.819137	0.412791	0.0707319	0.4147	0.89936
PGS001321	Eye problems/disorders (Glaucoma)	HP:0010536	Central sleep apnea	5	0.000579112	0.000943129	0.614033	0.539253	0.0583058	0.531	0.89936
PGS001326	Emphysema	HP:0010536	Central sleep apnea	5	0.0004762	0.000944562	0.504149	0.614204	0.0531107	0.6212	0.89936
PGS001327	Diabetes	HP:0010536	Central sleep apnea	5	-0.000510461	0.00094885	-0.537979	0.590642	0.0546014	0.5927	0.89936
PGS001328	Family history of diabetes	HP:0010536	Central sleep apnea	5	-0.000616712	0.000949168	-0.649739	0.515924	0.0602135	0.5154	0.89936
PGS001329	Unspecified diabetes mellitus (time-to-event)	HP:0010536	Central sleep apnea	5	-0.00137132	0.000944666	-1.45164	0.146733	0.131404	0.146	0.89936
PGS001330	Crohn's disease [regional enteritis] (time-to-event)	HP:0010536	Central sleep apnea	5	0.00137998	0.000960236	1.43712	0.150816	0.129633	0.1415	0.89936
PGS001331	Crohns disease	HP:0010536	Central sleep apnea	5	0.000920401	0.000956458	0.962302	0.335996	0.0815107	0.3383	0.89936
PGS001333	Chronic obstructive pulmonary disease (algorithmically-defined)	HP:0010536	Central sleep apnea	5	0.000197012	0.000931818	0.211428	0.832572	0.0442532	0.8311	0.89936
PGS001334	Other chronic obstructive pulmonary disease (time-to-event)	HP:0010536	Central sleep apnea	5	-0.000171283	0.000950555	-0.180193	0.857017	0.0437359	0.8568	0.89936
PGS001335	Vascular/heart problems diagnosed by doctor High BP	HP:0010536	Central sleep apnea	5	0.000830806	0.000922834	0.900277	0.368064	0.0766285	0.3633	0.89936
PGS001337	Family history of breast cancer	HP:0010536	Central sleep apnea	5	0.0011923	0.000941065	1.26697	0.205292	0.110204	0.2039	0.89936
PGS001339	Atrial fibrillation and flutter (time-to-event)	HP:0010536	Central sleep apnea	5	0.000256028	0.000966801	0.26482	0.791172	0.0453285	0.7847	0.89936
PGS001343	Asthma (algorithmically-defined)	HP:0010536	Central sleep apnea	5	-0.000373597	0.000956003	-0.39079	0.695987	0.048821	0.6921	0.89936
PGS001344	Asthma (diagnosed by doctor)	HP:0010536	Central sleep apnea	5	0.000460975	0.000953217	0.483599	0.628715	0.0522525	0.6258	0.89936
PGS001346	Asthma (time-to-event)	HP:0010536	Central sleep apnea	5	-0.000542862	0.000948881	-0.572107	0.567304	0.0562032	0.5617	0.89936
PGS001347	Family history of Alzheimer's/dementia	HP:0010536	Central sleep apnea	5	0.000378799	0.000974695	0.388633	0.697582	0.0487499	0.7151	0.89936
PGS001350	Fasting glucose	HP:0010536	Central sleep apnea	5	0.000675957	0.000960334	0.703877	0.481578	0.0633116	0.4789	0.89936
PGS001351	Fasting insulin	HP:0010536	Central sleep apnea	5	-0.000948162	0.00094373	-1.0047	0.315146	0.0850346	0.3169	0.89936
PGS001352	Glycated haemoglobin levels (HbA1c)	HP:0010536	Central sleep apnea	5	0.00111666	0.000946813	1.17939	0.238363	0.101154	0.2316	0.89936
PGS001358	3mm cylindrical power (R)	HP:0010536	Central sleep apnea	5	0.00052005	0.000937293	0.554842	0.579055	0.0553806	0.574	0.89936
PGS001359	3mm strong meridian (L)	HP:0010536	Central sleep apnea	5	0.0014769	0.000938748	1.57326	0.115791	0.146933	0.1195	0.89936
PGS001360	3mm strong meridian (R)	HP:0010536	Central sleep apnea	5	0.00156977	0.000937153	1.67504	0.094058	0.160883	0.0974	0.89936
PGS001361	3mm strong meridian angle (L)	HP:0010536	Central sleep apnea	5	0.000767109	0.000953321	0.804671	0.421091	0.069739	0.4213	0.89936
PGS001369	Acute appendicitis (time-to-event)	HP:0010536	Central sleep apnea	5	0.00119826	0.000943308	1.27027	0.204113	0.110558	0.2042	0.89936
PGS001370	Age asthma diagnosed	HP:0010536	Central sleep apnea	5	-0.000562817	0.000961213	-0.585528	0.558249	0.0568601	0.5655	0.89936
PGS001371	Age diabetes diagnosed	HP:0010536	Central sleep apnea	5	-0.000764876	0.000927387	-0.824765	0.409588	0.0711229	0.4176	0.89936
PGS001372	Age hayfever or allergic rhinitis diagnosed by doctor	HP:0010536	Central sleep apnea	5	-0.000960226	0.00093398	-1.0281	0.304007	0.087045	0.302	0.89936
PGS001373	Age started wearing glasses or contact lenses	HP:0010536	Central sleep apnea	5	0.000761622	0.000937498	0.812399	0.416645	0.0702673	0.4134	0.89936
PGS001374	Age stopped smoking	HP:0010536	Central sleep apnea	5	0.001372	0.000946065	1.45021	0.147132	0.131229	0.1508	0.89936
PGS001375	Average heart rate	HP:0010536	Central sleep apnea	5	-0.00102248	0.000941297	-1.08625	0.27748	0.0922395	0.2775	0.89936
PGS001376	Average number of times bowels opened per day	HP:0010536	Central sleep apnea	5	-0.000241159	0.000952976	-0.253059	0.800245	0.045071	0.7953	0.89936
PGS001378	Basophill count	HP:0010536	Central sleep apnea	5	-0.000476255	0.000925248	-0.514733	0.606788	0.0535667	0.6058	0.89936
PGS001379	Body surface area	HP:0010536	Central sleep apnea	5	0.000557349	0.000942602	0.591287	0.554384	0.0571467	0.5524	0.89936
PGS001380	Corneal hysteresis (L)	HP:0010536	Central sleep apnea	5	-0.000276461	0.00094566	-0.292347	0.770047	0.0459771	0.7649	0.89936
PGS001381	Corneal hysteresis (R)	HP:0010536	Central sleep apnea	5	-0.000201369	0.000948695	-0.212259	0.831923	0.0442681	0.835	0.89936
PGS001382	Corneal resistance factor (L)	HP:0010536	Central sleep apnea	5	-0.00066025	0.000933676	-0.707151	0.479542	0.0635069	0.4884	0.89936
PGS001383	Corneal resistance factor (R)	HP:0010536	Central sleep apnea	5	0.000223846	0.000944631	0.236967	0.812703	0.0447375	0.8104	0.89936
PGS001385	Degree bothered by headaches in the last 3 months	HP:0010536	Central sleep apnea	5	-0.00135482	0.000938754	-1.44321	0.149093	0.130373	0.1497	0.89936
PGS001386	Degree bothered by pain in arms/legs/joints in the past 3 months	HP:0010536	Central sleep apnea	5	0.000201367	0.000952125	0.211492	0.832521	0.0442544	0.8414	0.89936
PGS001387	Degree bothered by urinary frequency/bladder irritability in the last 3 months	HP:0010536	Central sleep apnea	5	0.000251331	0.000934379	0.268982	0.787967	0.0454225	0.7967	0.89936
PGS001390	Duodenal ulcer (time-to-event)	HP:0010536	Central sleep apnea	5	0.000388391	0.000949547	0.409028	0.682556	0.0494378	0.6784	0.89936
PGS001392	Family history of lung cancer	HP:0010536	Central sleep apnea	5	0.000997229	0.000930448	1.07177	0.283931	0.0909198	0.2888	0.89936
PGS001393	Father's age at death	HP:0010536	Central sleep apnea	5	-0.00158462	0.000941798	-1.68255	0.0925939	0.161947	0.0914	0.89936
PGS001395	Frequency of discomfort/pain in abdomen in last 3 months	HP:0010536	Central sleep apnea	5	-0.000162565	0.000942661	-0.172454	0.863096	0.0436205	0.8571	0.89936
PGS001396	Frequency of unenthusiasm / disinterest in last 2 weeks	HP:0010536	Central sleep apnea	5	0.000443995	0.00094624	0.469221	0.638955	0.0516732	0.6426	0.89936
PGS001397	Frequency of walking for pleasure in last 4 weeks	HP:0010536	Central sleep apnea	5	0.000511797	0.000942267	0.543155	0.587074	0.054838	0.5906	0.89936
PGS001399	GE / gI antigen for Varicella Zoster Virus	HP:0010536	Central sleep apnea	5	0.000168377	0.000942521	0.178645	0.858231	0.0437124	0.8632	0.89936
PGS001401	Health satisfaction	HP:0010536	Central sleep apnea	5	-0.000444318	0.000940768	-0.472293	0.636761	0.0517955	0.635	0.89936
PGS001403	Heel bone mineral density (BMD) (L)	HP:0010536	Central sleep apnea	5	0.000116028	0.000957103	0.121228	0.90352	0.0429843	0.9041	0.89936
PGS001404	Heel bone mineral density (BMD) (R)	HP:0010536	Central sleep apnea	5	-0.000272692	0.000963785	-0.282939	0.777249	0.0457483	0.7701	0.89936
PGS001409	Intra-ocular pressure, corneal-compensated (L)	HP:0010536	Central sleep apnea	5	0.00125578	0.000939067	1.33726	0.181267	0.117935	0.1865	0.89936
PGS001410	Intra-ocular pressure, corneal-compensated (R)	HP:0010536	Central sleep apnea	5	0.000756664	0.000962228	0.786366	0.431732	0.068508	0.4323	0.89936
PGS001411	Intra-ocular pressure, Goldmann-correlated (L)	HP:0010536	Central sleep apnea	5	0.00160273	0.000946962	1.69249	0.0906834	0.163363	0.0907	0.89936
PGS001413	LV stroke volume	HP:0010536	Central sleep apnea	5	-0.0011124	0.000948989	-1.17219	0.241237	0.10044	0.2425	0.89936
PGS001414	Lymphocyte %	HP:0010536	Central sleep apnea	5	0.00122942	0.000920012	1.33631	0.181577	0.117827	0.1726	0.89936
PGS001416	Mean FA in anterior limb of internal capsule on FA skeleton (R)	HP:0010536	Central sleep apnea	5	0.000222042	0.00096052	0.231169	0.817204	0.0446227	0.8195	0.89936
PGS001417	Mean FA in body of corpus callosum on FA skeleton	HP:0010536	Central sleep apnea	5	-0.000829879	0.000958282	-0.866007	0.386574	0.0740702	0.3897	0.89936
PGS001418	Mean FA in cerebral peduncle on FA skeleton (L)	HP:0010536	Central sleep apnea	5	0.000433302	0.000951546	0.455366	0.648888	0.0511315	0.6455	0.89936
PGS001420	Mean FA in cingulum cingulate gyrus on FA skeleton (R)	HP:0010536	Central sleep apnea	5	-0.00121691	0.000968381	-1.25664	0.209006	0.109104	0.2133	0.89936
PGS001421	Mean FA in cingulum hippocampus on FA skeleton (L)	HP:0010536	Central sleep apnea	5	0.00125042	0.000948926	1.31772	0.187724	0.115744	0.1868	0.89936
PGS001422	Mean FA in cingulum hippocampus on FA skeleton (R)	HP:0010536	Central sleep apnea	5	0.000317038	0.00094837	0.334298	0.738184	0.0470888	0.7379	0.89936
PGS001423	Mean FA in corticospinal tract on FA skeleton (R)	HP:0010536	Central sleep apnea	5	0.000796435	0.000928134	0.858103	0.390923	0.0734943	0.4014	0.89936
PGS001424	Mean FA in external capsule on FA skeleton (R)	HP:0010536	Central sleep apnea	5	-0.000499005	0.000944318	-0.528429	0.597251	0.0541708	0.5984	0.89936
PGS001425	Mean FA in fornix cres+stria terminalis on FA skeleton (R)	HP:0010536	Central sleep apnea	5	-0.000414389	0.00094929	-0.436526	0.662495	0.050421	0.6561	0.89936
PGS001427	Mean FA in genu of corpus callosum on FA skeleton	HP:0010536	Central sleep apnea	5	-0.000370933	0.000970757	-0.382107	0.702416	0.0485372	0.7086	0.89936
PGS001428	Mean FA in inferior cerebellar peduncle on FA skeleton (R)	HP:0010536	Central sleep apnea	5	0.000828424	0.0009264	0.89424	0.371284	0.0761707	0.3722	0.89936
PGS001429	Mean FA in middle cerebellar peduncle on FA skeleton	HP:0010536	Central sleep apnea	5	0.000146626	0.000955462	0.153461	0.878048	0.0433587	0.8739	0.89936
PGS001430	Mean FA in posterior limb of internal capsule on FA skeleton (L)	HP:0010536	Central sleep apnea	5	0.00102295	0.000931532	1.09814	0.272255	0.0933371	0.2765	0.89936
PGS001431	Mean FA in posterior limb of internal capsule on FA skeleton (R)	HP:0010536	Central sleep apnea	5	0.000987766	0.000945743	1.04443	0.296391	0.0884753	0.2989	0.89936
PGS001432	Mean FA in posterior thalamic radiation on FA skeleton (L)	HP:0010536	Central sleep apnea	5	0.00124338	0.000937872	1.32575	0.185051	0.11664	0.1835	0.89936
PGS001433	Mean FA in posterior thalamic radiation on FA skeleton (R)	HP:0010536	Central sleep apnea	5	0.000995866	0.000957518	1.04005	0.298423	0.088089	0.3021	0.89936
PGS001434	Mean FA in retrolenticular part of internal capsule on FA skeleton (L)	HP:0010536	Central sleep apnea	5	-0.000106573	0.000936539	-0.113794	0.909411	0.0429104	0.9133	0.89936
PGS001438	Mean FA in splenium of corpus callosum on FA skeleton	HP:0010536	Central sleep apnea	5	0.000547558	0.000927799	0.590168	0.555134	0.0570908	0.5655	0.89936
PGS001439	Mean FA in superior cerebellar peduncle on FA skeleton (L)	HP:0010536	Central sleep apnea	5	0.00100098	0.000937358	1.06787	0.285686	0.0905673	0.2845	0.89936
PGS001440	Mean FA in superior cerebellar peduncle on FA skeleton (R)	HP:0010536	Central sleep apnea	5	0.00110079	0.000940164	1.17085	0.241779	0.100306	0.2422	0.89936
PGS001441	Mean FA in superior corona radiata on FA skeleton (L)	HP:0010536	Central sleep apnea	5	0.000869968	0.000955062	0.910902	0.36244	0.0774418	0.3615	0.89936
PGS001442	Mean FA in superior corona radiata on FA skeleton (R)	HP:0010536	Central sleep apnea	5	0.000601788	0.000961134	0.626123	0.531295	0.0589397	0.5232	0.89936
PGS001443	Mean FA in superior fronto-occipital fasciculus on FA skeleton (L)	HP:0010536	Central sleep apnea	5	-0.000431455	0.000934559	-0.461666	0.644363	0.0513758	0.6475	0.89936
PGS001444	Mean FA in superior fronto-occipital fasciculus on FA skeleton (R)	HP:0010536	Central sleep apnea	5	0.000606207	0.000930982	0.651149	0.515014	0.060291	0.5073	0.89936
PGS001445	Mean FA in superior longitudinal fasciculus on FA skeleton (L)	HP:0010536	Central sleep apnea	5	-0.001038	0.000938672	-1.10581	0.26892	0.0940515	0.2736	0.89936
PGS001446	Mean FA in superior longitudinal fasciculus on FA skeleton (R)	HP:0010536	Central sleep apnea	5	-0.000402173	0.00094182	-0.427017	0.669406	0.0500738	0.6668	0.89936
PGS001447	Mean FA in tapetum on FA skeleton (L)	HP:0010536	Central sleep apnea	5	-0.00100331	0.000951175	-1.05481	0.291618	0.0893959	0.2894	0.89936
PGS001448	Mean FA in tapetum on FA skeleton (R)	HP:0010536	Central sleep apnea	5	0.000404076	0.000937063	0.431215	0.666351	0.0502261	0.6624	0.89936
PGS001449	Mean FA in uncinate fasciculus on FA skeleton (R)	HP:0010536	Central sleep apnea	5	-0.000396406	0.000958881	-0.413405	0.679348	0.04959	0.678	0.89936
PGS001450	Mean ICVF in anterior corona radiata on FA skeleton (L)	HP:0010536	Central sleep apnea	5	-0.000420432	0.000940218	-0.447164	0.654798	0.0508185	0.6521	0.89936
PGS001451	Mean ICVF in anterior corona radiata on FA skeleton (R)	HP:0010536	Central sleep apnea	5	-0.000103357	0.000943688	-0.109524	0.912796	0.04287	0.9147	0.89936
PGS001452	Mean ICVF in anterior limb of internal capsule on FA skeleton (L)	HP:0010536	Central sleep apnea	5	0.000617775	0.00095111	0.64953	0.516059	0.0602021	0.5184	0.89936
PGS001454	Mean ICVF in body of corpus callosum on FA skeleton	HP:0010536	Central sleep apnea	5	-0.000216679	0.000933235	-0.232181	0.816418	0.0446425	0.8208	0.89936
PGS001455	Mean ICVF in cerebral peduncle on FA skeleton (L)	HP:0010536	Central sleep apnea	5	0.000959596	0.000944886	1.01557	0.309939	0.0859627	0.3049	0.89936
PGS001456	Mean ICVF in cerebral peduncle on FA skeleton (R)	HP:0010536	Central sleep apnea	5	0.00118922	0.000940331	1.26468	0.206111	0.109959	0.2062	0.89936
PGS001457	Mean ICVF in cingulum cingulate gyrus on FA skeleton (L)	HP:0010536	Central sleep apnea	5	0.000446989	0.000943734	0.473639	0.635801	0.0518493	0.634	0.89936
PGS001458	Mean ICVF in cingulum cingulate gyrus on FA skeleton (R)	HP:0010536	Central sleep apnea	5	0.000383057	0.000944752	0.405457	0.685178	0.0493148	0.6793	0.89936
PGS001459	Mean ICVF in cingulum hippocampus on FA skeleton (L)	HP:0010536	Central sleep apnea	5	0.000646094	0.000930514	0.694341	0.487537	0.0627479	0.4873	0.89936
PGS001460	Mean ICVF in cingulum hippocampus on FA skeleton (R)	HP:0010536	Central sleep apnea	5	0.000543131	0.000934962	0.580913	0.561355	0.0566325	0.565	0.89936
PGS001461	Mean ICVF in external capsule on FA skeleton (L)	HP:0010536	Central sleep apnea	5	-0.000496498	0.000933178	-0.532051	0.59474	0.0543332	0.5984	0.89936
PGS001462	Mean ICVF in external capsule on FA skeleton (R)	HP:0010536	Central sleep apnea	5	0.000176829	0.000932478	0.189633	0.849613	0.0438835	0.8506	0.89936
PGS001463	Mean ICVF in fornix cres+stria terminalis on FA skeleton (L)	HP:0010536	Central sleep apnea	5	0.000667041	0.000935184	0.713273	0.475747	0.0638744	0.479	0.89936
PGS001464	Mean ICVF in fornix cres+stria terminalis on FA skeleton (R)	HP:0010536	Central sleep apnea	5	0.00127953	0.00093895	1.36273	0.173098	0.120838	0.1744	0.89936
PGS001465	Mean ICVF in fornix on FA skeleton	HP:0010536	Central sleep apnea	5	-0.000475683	0.000936829	-0.507758	0.61167	0.0532652	0.6136	0.89936
PGS001466	Mean ICVF in genu of corpus callosum on FA skeleton	HP:0010536	Central sleep apnea	5	9.59826e-05	0.000938923	0.102226	0.918586	0.0428047	0.9204	0.89936
PGS001467	Mean ICVF in inferior cerebellar peduncle on FA skeleton (L)	HP:0010536	Central sleep apnea	5	0.00151382	0.000940391	1.60978	0.107579	0.151838	0.109	0.89936
PGS001468	Mean ICVF in inferior cerebellar peduncle on FA skeleton (R)	HP:0010536	Central sleep apnea	5	0.000788446	0.000934541	0.843672	0.398938	0.0724563	0.4094	0.89936
PGS001469	Mean ICVF in medial lemniscus on FA skeleton (L)	HP:0010536	Central sleep apnea	5	0.000278161	0.00094824	0.293345	0.769284	0.0460019	0.7752	0.89936
PGS001470	Mean ICVF in medial lemniscus on FA skeleton (R)	HP:0010536	Central sleep apnea	5	0.000516775	0.000936451	0.551844	0.581108	0.0552403	0.5826	0.89936
PGS001471	Mean ICVF in middle cerebellar peduncle on FA skeleton	HP:0010536	Central sleep apnea	5	0.00143758	0.000935011	1.5375	0.124306	0.142236	0.1237	0.89936
PGS001472	Mean ICVF in posterior corona radiata on FA skeleton (L)	HP:0010536	Central sleep apnea	5	-0.000691134	0.000949693	-0.727744	0.466842	0.064756	0.4711	0.89936
PGS001473	Mean ICVF in posterior corona radiata on FA skeleton (R)	HP:0010536	Central sleep apnea	5	-0.00107511	0.000938972	-1.14499	0.25233	0.0977765	0.2489	0.89936
PGS001474	Mean ICVF in posterior limb of internal capsule on FA skeleton (L)	HP:0010536	Central sleep apnea	5	-0.000151939	0.00093883	-0.161838	0.871447	0.0434704	0.8677	0.89936
PGS001475	Mean ICVF in posterior limb of internal capsule on FA skeleton (R)	HP:0010536	Central sleep apnea	5	0.000267653	0.000938471	0.285202	0.775515	0.0458026	0.7724	0.89936
PGS001476	Mean ICVF in posterior thalamic radiation on FA skeleton (L)	HP:0010536	Central sleep apnea	5	0.00124913	0.000948278	1.31726	0.187878	0.115693	0.1981	0.89936
PGS001478	Mean ICVF in retrolenticular part of internal capsule on FA skeleton (L)	HP:0010536	Central sleep apnea	5	0.000478164	0.0009517	0.502431	0.615411	0.0530376	0.6092	0.89936
PGS001479	Mean ICVF in retrolenticular part of internal capsule on FA skeleton (R)	HP:0010536	Central sleep apnea	5	0.00140285	0.000946161	1.48267	0.138294	0.135248	0.1392	0.89936
PGS001480	Mean ICVF in sagittal stratum on FA skeleton (L)	HP:0010536	Central sleep apnea	5	0.000812591	0.000947225	0.857865	0.391054	0.073477	0.393	0.89936
PGS001481	Mean ICVF in sagittal stratum on FA skeleton (R)	HP:0010536	Central sleep apnea	5	0.00103095	0.000946936	1.08872	0.276387	0.0924669	0.278	0.89936
PGS001484	Mean ICVF in superior corona radiata on FA skeleton (L)	HP:0010536	Central sleep apnea	5	-0.000424824	0.000933956	-0.454865	0.649248	0.0511123	0.6408	0.89936
PGS001485	Mean ICVF in superior corona radiata on FA skeleton (R)	HP:0010536	Central sleep apnea	5	0.000145767	0.000930826	0.156599	0.875574	0.0433998	0.8738	0.89936
PGS001486	Mean ICVF in superior fronto-occipital fasciculus on FA skeleton (L)	HP:0010536	Central sleep apnea	5	-0.000205283	0.000939965	-0.218394	0.827141	0.0443798	0.8298	0.89936
PGS001487	Mean ICVF in superior fronto-occipital fasciculus on FA skeleton (R)	HP:0010536	Central sleep apnea	5	0.00114458	0.000927313	1.23429	0.217216	0.106752	0.2231	0.89936
PGS001492	Mean ICVF in uncinate fasciculus on FA skeleton (R)	HP:0010536	Central sleep apnea	5	0.000206912	0.000938599	0.220448	0.825541	0.044418	0.8322	0.89936
PGS001493	Mean ISOVF in anterior corona radiata on FA skeleton (L)	HP:0010536	Central sleep apnea	5	-0.000296231	0.000953815	-0.310575	0.756151	0.0464419	0.7572	0.89936
PGS001494	Mean ISOVF in anterior corona radiata on FA skeleton (R)	HP:0010536	Central sleep apnea	5	-0.00134154	0.000947151	-1.4164	0.15679	0.127136	0.1544	0.89936
PGS001495	Mean ISOVF in body of corpus callosum on FA skeleton	HP:0010536	Central sleep apnea	5	0.00119352	0.000973215	1.22637	0.220182	0.105928	0.2159	0.89936
PGS001497	Mean ISOVF in cingulum cingulate gyrus on FA skeleton (R)	HP:0010536	Central sleep apnea	5	0.000250789	0.00095025	0.263919	0.791865	0.0453084	0.7928	0.89936
PGS001498	Mean ISOVF in external capsule on FA skeleton (L)	HP:0010536	Central sleep apnea	5	0.000937755	0.000926192	1.01248	0.31141	0.0856985	0.3103	0.89936
PGS001499	Mean ISOVF in fornix on FA skeleton	HP:0010536	Central sleep apnea	5	0.000870516	0.000947228	0.919014	0.358182	0.0780692	0.3525	0.89936
PGS001501	Mean ISOVF in posterior thalamic radiation on FA skeleton (L)	HP:0010536	Central sleep apnea	5	-0.00128759	0.000944889	-1.36268	0.173112	0.120833	0.1742	0.89936
PGS001503	Mean ISOVF in sagittal stratum on FA skeleton (R)	HP:0010536	Central sleep apnea	5	-0.0015407	0.000931029	-1.65483	0.098091	0.158044	0.1023	0.89936
PGS001505	Mean ISOVF in superior corona radiata on FA skeleton (L)	HP:0010536	Central sleep apnea	5	0.000138932	0.000948215	0.14652	0.883524	0.0432706	0.8777	0.89936
PGS001506	Mean ISOVF in superior corona radiata on FA skeleton (R)	HP:0010536	Central sleep apnea	5	0.000562729	0.000958825	0.586895	0.55733	0.0569279	0.576	0.89936
PGS001507	Median T2star in caudate (L)	HP:0010536	Central sleep apnea	5	0.00084531	0.000945302	0.894222	0.371294	0.0761693	0.3741	0.89936
PGS001509	Median T2star in pallidum (L)	HP:0010536	Central sleep apnea	5	9.82057e-05	0.000937427	0.104761	0.916574	0.0428269	0.9136	0.89936
PGS001510	Median T2star in pallidum (R)	HP:0010536	Central sleep apnea	5	0.000621593	0.000932066	0.666898	0.504902	0.0611687	0.5008	0.89936
PGS001511	Median T2star in putamen (L)	HP:0010536	Central sleep apnea	5	0.00142167	0.000953017	1.49176	0.135896	0.136388	0.1335	0.89936
PGS001512	Median T2star in putamen (R)	HP:0010536	Central sleep apnea	5	0.000890212	0.000946201	0.940827	0.346889	0.0797836	0.3504	0.89936
PGS001513	Median T2star in thalamus (R)	HP:0010536	Central sleep apnea	5	0.00135561	0.000940999	1.4406	0.149829	0.130056	0.1474	0.89936
