## Supplemental Tables for "Complex trait associations in rare diseases and impacts on Mendelian variant interpretation" (part 34 of 96)

### Sheet: TableS2 (continued)
prs_id	prs_desc	hpo_id	hpo_desc	case_n	coef	std_err	z_val	p_val	r_sq	emp_p	fdr
PGS001514	Non-cancer illness year/age first occurred	HP:0010536	Central sleep apnea	5	-0.000509143	0.000947311	-0.537462	0.590999	0.0545779	0.5858	0.89936
PGS001516	Other diseases of intestine (time-to-event)	HP:0010536	Central sleep apnea	5	-0.000591438	0.00096976	-0.609881	0.541999	0.0580909	0.5438	0.89936
PGS001519	Position of pulse wave notch	HP:0010536	Central sleep apnea	5	-9.69435e-05	0.000939805	-0.103153	0.91785	0.0428127	0.917	0.89936
PGS001520	Position of the pulse wave peak	HP:0010536	Central sleep apnea	5	0.000710176	0.000945226	0.75133	0.452529	0.0662307	0.4596	0.89936
PGS001530	Speed of sound through heel (L)	HP:0010536	Central sleep apnea	5	0.000312833	0.000954814	0.327638	0.743214	0.0469024	0.7458	0.89936
PGS001531	Speed of sound through heel (R)	HP:0010536	Central sleep apnea	5	-0.000224807	0.000956247	-0.235093	0.814157	0.0447001	0.8155	0.89936
PGS001533	Tinnitus severity	HP:0010536	Central sleep apnea	5	-0.00141031	0.00095561	-1.47582	0.140126	0.134391	0.1321	0.89936
PGS001534	Total Volume of white matter hyperintensities (from T1 and T2 FLAIR images)	HP:0010536	Central sleep apnea	5	0.000393597	0.000958642	0.410578	0.681419	0.0494915	0.6822	0.89936
PGS001536	Vitiligo (time-to-event)	HP:0010536	Central sleep apnea	5	0.000749333	0.000945725	0.792338	0.428243	0.0689065	0.4394	0.89936
PGS001537	Volume of accumbens (L)	HP:0010536	Central sleep apnea	5	-0.000327593	0.000937935	-0.349271	0.726917	0.0475217	0.7276	0.89936
PGS001538	Volume of accumbens (R)	HP:0010536	Central sleep apnea	5	-0.000289051	0.000926382	-0.312021	0.755052	0.04648	0.7592	0.89936
PGS001539	Volume of brain stem + 4th ventricle	HP:0010536	Central sleep apnea	5	-0.000606836	0.000924921	-0.656095	0.511827	0.0605644	0.5058	0.89936
PGS001540	Volume of brain, grey+white matter	HP:0010536	Central sleep apnea	5	-0.00122779	0.000924793	-1.32764	0.184425	0.116852	0.1817	0.89936
PGS001541	Volume of brain, grey+white matter (normalised for head size)	HP:0010536	Central sleep apnea	5	-0.00133181	0.000945733	-1.40823	0.159195	0.126162	0.1636	0.89936
PGS001542	Volume of caudate (L)	HP:0010536	Central sleep apnea	5	0.000216674	0.000947335	0.228719	0.819107	0.0445751	0.8229	0.89936
PGS001543	Volume of caudate (R)	HP:0010536	Central sleep apnea	5	0.000667351	0.000951327	0.701495	0.483063	0.0631701	0.4735	0.89936
PGS001545	Volume of grey matter (normalised for head size)	HP:0010536	Central sleep apnea	5	0.000407036	0.000936011	0.434862	0.663702	0.0503597	0.6609	0.89936
PGS001547	Volume of grey matter in Brain-Stem	HP:0010536	Central sleep apnea	5	0.000236182	0.000948892	0.248903	0.803457	0.0449827	0.8034	0.89936
PGS001548	Volume of grey matter in Central Opercular Cortex (L)	HP:0010536	Central sleep apnea	5	0.000189696	0.000929462	0.204092	0.838299	0.0441243	0.8366	0.89936
PGS001550	Volume of grey matter in Cingulate Gyrus, anterior division (L)	HP:0010536	Central sleep apnea	5	0.00113185	0.000940484	1.20348	0.228913	0.103579	0.225	0.89936
PGS001552	Volume of grey matter in Cingulate Gyrus, posterior division (R)	HP:0010536	Central sleep apnea	5	-0.000364942	0.0009309	-0.392031	0.69507	0.0488621	0.6852	0.89936
PGS001553	Volume of grey matter in Crus I Cerebellum (R)	HP:0010536	Central sleep apnea	5	-0.000992557	0.00094267	-1.05292	0.292484	0.0892274	0.2882	0.89936
PGS001554	Volume of grey matter in Crus II Cerebellum (L)	HP:0010536	Central sleep apnea	5	-0.000340162	0.000946443	-0.35941	0.71932	0.0478255	0.7173	0.89936
PGS001555	Volume of grey matter in Crus II Cerebellum (R)	HP:0010536	Central sleep apnea	5	-0.00118026	0.000977811	-1.20705	0.227535	0.103942	0.2257	0.89936
PGS001556	Volume of grey matter in Cuneal Cortex (R)	HP:0010536	Central sleep apnea	5	-0.000640763	0.000944913	-0.678118	0.497763	0.0618066	0.4971	0.89936
PGS001557	Volume of grey matter in Frontal Operculum Cortex (L)	HP:0010536	Central sleep apnea	5	-0.000594164	0.000942627	-0.630327	0.528541	0.059163	0.5309	0.89936
PGS001558	Volume of grey matter in Frontal Orbital Cortex (L)	HP:0010536	Central sleep apnea	5	0.00012112	0.000933518	0.129745	0.896779	0.0430747	0.9033	0.89936
PGS001559	Volume of grey matter in Frontal Orbital Cortex (R)	HP:0010536	Central sleep apnea	5	0.0011563	0.000937614	1.23323	0.217612	0.106641	0.2135	0.89936
PGS001560	Volume of grey matter in Frontal Pole (L)	HP:0010536	Central sleep apnea	5	0.000300941	0.000944533	0.318613	0.750048	0.0466558	0.7497	0.89936
PGS001561	Volume of grey matter in Heschl's Gyrus (includes H1 and H2) (L)	HP:0010536	Central sleep apnea	5	0.000296522	0.000925946	0.320237	0.748817	0.0466996	0.7495	0.89936
PGS001562	Volume of grey matter in Heschl's Gyrus (includes H1 and H2) (R)	HP:0010536	Central sleep apnea	5	0.000212778	0.000944034	0.225392	0.821694	0.0445112	0.8122	0.89936
PGS001563	Volume of grey matter in Hippocampus (L)	HP:0010536	Central sleep apnea	5	0.000782975	0.000948229	0.825724	0.409044	0.0711899	0.4146	0.89936
PGS001564	Volume of grey matter in Hippocampus (R)	HP:0010536	Central sleep apnea	5	-0.000159475	0.000952853	-0.167366	0.867096	0.0435474	0.8679	0.89936
PGS001565	Volume of grey matter in I-IV Cerebellum (L)	HP:0010536	Central sleep apnea	5	0.00112246	0.000953449	1.17727	0.239208	0.100943	0.2414	0.89936
PGS001567	Volume of grey matter in Inferior Frontal Gyrus, pars triangularis (R)	HP:0010536	Central sleep apnea	5	0.000670579	0.000954933	0.702226	0.482607	0.0632134	0.4777	0.89936
PGS001568	Volume of grey matter in Inferior Temporal Gyrus, posterior division (L)	HP:0010536	Central sleep apnea	5	0.00129991	0.000938941	1.38445	0.166352	0.123358	0.1639	0.89936
PGS001570	Volume of grey matter in Insular Cortex (R)	HP:0010536	Central sleep apnea	5	-0.000508454	0.000945009	-0.538041	0.590599	0.0546042	0.5872	0.89936
PGS001571	Volume of grey matter in Intracalcarine Cortex (L)	HP:0010536	Central sleep apnea	5	0.00150947	0.000967769	1.55974	0.118954	0.145145	0.1171	0.89936
PGS001572	Volume of grey matter in IX Cerebellum (L)	HP:0010536	Central sleep apnea	5	0.00159957	0.000929227	1.7214	0.0853097	0.167525	0.0867	0.89936
PGS001573	Volume of grey matter in IX Cerebellum (R)	HP:0010536	Central sleep apnea	5	0.00137765	0.00093221	1.47783	0.139585	0.134643	0.1397	0.89936
PGS001575	Volume of grey matter in Lateral Occipital Cortex, superior division (R)	HP:0010536	Central sleep apnea	5	0.00128907	0.000941444	1.36925	0.17105	0.121591	0.171	0.89936
PGS001577	Volume of grey matter in Middle Frontal Gyrus (L)	HP:0010536	Central sleep apnea	5	0.000301645	0.000949949	0.317538	0.750863	0.0466269	0.7591	0.89936
PGS001578	Volume of grey matter in Middle Frontal Gyrus (R)	HP:0010536	Central sleep apnea	5	0.000339157	0.000951312	0.356515	0.721486	0.0477379	0.724	0.89936
PGS001579	Volume of grey matter in Middle Temporal Gyrus, posterior division (R)	HP:0010536	Central sleep apnea	5	-0.000257911	0.000953379	-0.270523	0.786782	0.0454577	0.7889	0.89936
PGS001580	Volume of grey matter in Occipital Fusiform Gyrus (L)	HP:0010536	Central sleep apnea	5	-0.000324318	0.000952016	-0.340664	0.733387	0.0472705	0.7334	0.89936
PGS001581	Volume of grey matter in Occipital Pole (R)	HP:0010536	Central sleep apnea	5	0.000876859	0.000945909	0.927002	0.35402	0.0786923	0.3542	0.89936
PGS001582	Volume of grey matter in Paracingulate Gyrus (R)	HP:0010536	Central sleep apnea	5	0.000615698	0.00093559	0.658085	0.510548	0.060675	0.5216	0.89936
PGS001583	Volume of grey matter in Parahippocampal Gyrus, anterior division (L)	HP:0010536	Central sleep apnea	5	0.000409632	0.000939071	0.436209	0.662725	0.0504093	0.6628	0.89936
PGS001584	Volume of grey matter in Parahippocampal Gyrus, anterior division (R)	HP:0010536	Central sleep apnea	5	-0.00133192	0.000945358	-1.40891	0.158993	0.126243	0.1569	0.89936
PGS001585	Volume of grey matter in Parahippocampal Gyrus, posterior division (L)	HP:0010536	Central sleep apnea	5	0.000468694	0.000928359	0.504863	0.613702	0.0531412	0.6162	0.89936
PGS001588	Volume of grey matter in Planum Polare (R)	HP:0010536	Central sleep apnea	5	0.00120366	0.000959149	1.25493	0.209628	0.108922	0.2131	0.89936
PGS001589	Volume of grey matter in Planum Temporale (L)	HP:0010536	Central sleep apnea	5	-0.00137387	0.000940932	-1.46012	0.14439	0.132446	0.1411	0.89936
PGS001590	Volume of grey matter in Precentral Gyrus (L)	HP:0010536	Central sleep apnea	5	0.000200944	0.000936514	0.214566	0.830125	0.0443097	0.8319	0.89936
PGS001591	Volume of grey matter in Precentral Gyrus (R)	HP:0010536	Central sleep apnea	5	-0.000246109	0.000923385	-0.266529	0.789855	0.045367	0.7914	0.89936
PGS001592	Volume of grey matter in Precuneous Cortex (L)	HP:0010536	Central sleep apnea	5	0.000409842	0.000919672	0.445639	0.655899	0.050761	0.6567	0.89936
PGS001595	Volume of grey matter in Subcallosal Cortex (L)	HP:0010536	Central sleep apnea	5	0.000863007	0.000929617	0.928346	0.353323	0.0787977	0.3492	0.89936
PGS001596	Volume of grey matter in Subcallosal Cortex (R)	HP:0010536	Central sleep apnea	5	0.0012179	0.000942691	1.29194	0.196504	0.112903	0.1972	0.89936
PGS001597	Volume of grey matter in Superior Frontal Gyrus (L)	HP:0010536	Central sleep apnea	5	-0.0010041	0.000917273	-1.09466	0.273779	0.0930142	0.2742	0.89936
PGS001598	Volume of grey matter in Superior Frontal Gyrus (R)	HP:0010536	Central sleep apnea	5	0.00110182	0.000937458	1.17532	0.239983	0.10075	0.2437	0.89936
PGS001599	Volume of grey matter in Superior Temporal Gyrus, anterior division (L)	HP:0010536	Central sleep apnea	5	0.00076835	0.000934572	0.822141	0.411079	0.0709403	0.4179	0.89936
PGS001600	Volume of grey matter in Superior Temporal Gyrus, posterior division (L)	HP:0010536	Central sleep apnea	5	0.000440513	0.000935697	0.470786	0.637837	0.0517354	0.6384	0.89936
PGS001601	Volume of grey matter in Supracalcarine Cortex (L)	HP:0010536	Central sleep apnea	5	-0.000247692	0.000963292	-0.257131	0.7971	0.0451588	0.7899	0.89936
PGS001602	Volume of grey matter in Supracalcarine Cortex (R)	HP:0010536	Central sleep apnea	5	-0.000102135	0.000949456	-0.107572	0.914344	0.0428521	0.9166	0.89936
PGS001603	Volume of grey matter in Temporal Fusiform Cortex, anterior division (L)	HP:0010536	Central sleep apnea	5	0.000577882	0.000946209	0.610734	0.541434	0.058135	0.5423	0.89936
PGS001604	Volume of grey matter in Temporal Fusiform Cortex, posterior division (L)	HP:0010536	Central sleep apnea	5	-0.000713496	0.000939703	-0.759278	0.447762	0.0667382	0.4518	0.89936
PGS001605	Volume of grey matter in Temporal Fusiform Cortex, posterior division (R)	HP:0010536	Central sleep apnea	5	-0.000587871	0.000946082	-0.621374	0.534413	0.0586892	0.5308	0.89936
PGS001606	Volume of grey matter in Temporal Pole (L)	HP:0010536	Central sleep apnea	5	0.00084656	0.000944633	0.896179	0.370248	0.0763174	0.3733	0.89936
PGS001607	Volume of grey matter in Temporal Pole (R)	HP:0010536	Central sleep apnea	5	-0.000723935	0.00093989	-0.770234	0.441238	0.0674465	0.4501	0.89936
PGS001608	Volume of grey matter in Thalamus (L)	HP:0010536	Central sleep apnea	5	-0.000640774	0.0009517	-0.673294	0.500826	0.061531	0.4975	0.89936
PGS001609	Volume of grey matter in Thalamus (R)	HP:0010536	Central sleep apnea	5	-0.000599227	0.000939534	-0.637791	0.523671	0.0595632	0.5234	0.89936
PGS001610	Volume of grey matter in V Cerebellum (L)	HP:0010536	Central sleep apnea	5	0.000820848	0.000953821	0.86059	0.389551	0.0736749	0.388	0.89936
PGS001611	Volume of grey matter in V Cerebellum (R)	HP:0010536	Central sleep apnea	5	0.000397046	0.000937533	0.423501	0.671968	0.0499473	0.6672	0.89936
PGS001612	Volume of grey matter in Ventral Striatum (L)	HP:0010536	Central sleep apnea	5	0.000905938	0.000926276	0.978044	0.328153	0.0828015	0.32	0.89936
PGS001613	Volume of grey matter in Ventral Striatum (R)	HP:0010536	Central sleep apnea	5	0.000947983	0.000923255	1.02678	0.304628	0.0869305	0.2977	0.89936
PGS001614	Volume of grey matter in Vermis Crus II Cerebellum	HP:0010536	Central sleep apnea	5	-0.000373154	0.000952593	-0.391725	0.695297	0.0488519	0.6914	0.89936
PGS001615	Volume of grey matter in Vermis IX Cerebellum	HP:0010536	Central sleep apnea	5	0.00109943	0.00092966	1.18262	0.237079	0.101477	0.2413	0.89936
PGS001616	Volume of grey matter in Vermis VI Cerebellum	HP:0010536	Central sleep apnea	5	-0.00149197	0.000944399	-1.57981	0.114285	0.147803	0.1168	0.89936
PGS001617	Volume of grey matter in Vermis VIIb Cerebellum	HP:0010536	Central sleep apnea	5	-0.00158793	0.000962622	-1.64959	0.0991603	0.157312	0.1052	0.89936
PGS001618	Volume of grey matter in Vermis VIIIa Cerebellum	HP:0010536	Central sleep apnea	5	0.000207167	0.00095369	0.217226	0.828051	0.0443583	0.8271	0.89936
PGS001619	Volume of grey matter in Vermis VIIIb Cerebellum	HP:0010536	Central sleep apnea	5	-0.00012502	0.000945968	-0.132161	0.894868	0.0431014	0.8927	0.89936
PGS001620	Volume of grey matter in Vermis X Cerebellum	HP:0010536	Central sleep apnea	5	0.00020004	0.000920037	0.217426	0.827895	0.044362	0.8269	0.89936
PGS001621	Volume of grey matter in VI Cerebellum (L)	HP:0010536	Central sleep apnea	5	0.000288248	0.00094168	0.3061	0.759556	0.0463252	0.7662	0.89936
PGS001622	Volume of grey matter in VI Cerebellum (R)	HP:0010536	Central sleep apnea	5	0.00062352	0.000944806	0.659945	0.509354	0.0607786	0.5143	0.89936
PGS001623	Volume of grey matter in VIIb Cerebellum (L)	HP:0010536	Central sleep apnea	5	0.000646632	0.000942034	0.686421	0.492515	0.0622856	0.5008	0.89936
PGS001624	Volume of grey matter in VIIb Cerebellum (R)	HP:0010536	Central sleep apnea	5	0.000300672	0.000956037	0.314498	0.753171	0.0465456	0.7525	0.89936
PGS001626	Volume of grey matter in VIIIa Cerebellum (R)	HP:0010536	Central sleep apnea	5	0.000436494	0.000936006	0.466337	0.641017	0.0515591	0.6418	0.89936
PGS001629	Volume of grey matter in X Cerebellum (R)	HP:0010536	Central sleep apnea	5	-0.000390435	0.000945804	-0.412808	0.679785	0.0495692	0.6805	0.89936
PGS001630	Volume of hippocampus (L)	HP:0010536	Central sleep apnea	5	0.000199115	0.000945553	0.21058	0.833233	0.0442381	0.8308	0.89936
PGS001631	Volume of pallidum (L)	HP:0010536	Central sleep apnea	5	0.000606577	0.000933979	0.649455	0.516108	0.0601979	0.5316	0.89936
PGS001632	Volume of pallidum (R)	HP:0010536	Central sleep apnea	5	-0.000114905	0.000935751	-0.122795	0.90228	0.0430004	0.904	0.89936
PGS001633	Volume of peripheral cortical grey matter	HP:0010536	Central sleep apnea	5	-0.00130151	0.000919838	-1.41493	0.157221	0.126961	0.1623	0.89936
PGS001634	Volume of peripheral cortical grey matter (normalised for head size)	HP:0010536	Central sleep apnea	5	0.000917745	0.000935275	0.981258	0.326566	0.0830676	0.3356	0.89936
PGS001635	Volume of putamen (L)	HP:0010536	Central sleep apnea	5	0.000199241	0.000933771	0.213372	0.831055	0.0442881	0.8314	0.89936
PGS001636	Volume of putamen (R)	HP:0010536	Central sleep apnea	5	-0.000479184	0.000912676	-0.525032	0.59961	0.0540195	0.6017	0.89936
PGS001637	Volume of thalamus (L)	HP:0010536	Central sleep apnea	5	0.000425125	0.000948238	0.448331	0.653955	0.0508627	0.6599	0.89936
PGS001640	Volume of white matter	HP:0010536	Central sleep apnea	5	-0.00108597	0.000931791	-1.16546	0.243949	0.0997749	0.2477	0.89936
PGS001642	Volumetric scaling from T1 head image to standard space	HP:0010536	Central sleep apnea	5	-0.00066496	0.000927513	-0.716928	0.47349	0.0640954	0.4739	0.89936
PGS001643	WA FA in tract acoustic radiation (L)	HP:0010536	Central sleep apnea	5	0.000845706	0.000949121	0.891041	0.372998	0.0759293	0.3699	0.89936
PGS001644	WA FA in tract acoustic radiation (R)	HP:0010536	Central sleep apnea	5	0.00104591	0.000949462	1.10158	0.270756	0.0936568	0.2749	0.89936
PGS001645	WA FA in tract anterior thalamic radiation (L)	HP:0010536	Central sleep apnea	5	-0.000548859	0.000928243	-0.591288	0.554384	0.0571467	0.5514	0.89936
PGS001646	WA FA in tract anterior thalamic radiation (R)	HP:0010536	Central sleep apnea	5	-0.000500086	0.000948519	-0.527228	0.598085	0.0541172	0.5929	0.89936
PGS001647	WA FA in tract cingulate gyrus part of cingulum (L)	HP:0010536	Central sleep apnea	5	-0.00145333	0.000942812	-1.54149	0.123332	0.142755	0.1227	0.89936
PGS001648	WA FA in tract cingulate gyrus part of cingulum (R)	HP:0010536	Central sleep apnea	5	-0.000650982	0.000945813	-0.688277	0.491346	0.0623935	0.4902	0.89936
PGS001650	WA FA in tract forceps major	HP:0010536	Central sleep apnea	5	0.00106994	0.000938097	1.14055	0.254174	0.0973477	0.2554	0.89936
PGS001652	WA FA in tract inferior fronto-occipital fasciculus (L)	HP:0010536	Central sleep apnea	5	0.000295893	0.000931456	0.317667	0.750765	0.0466303	0.7514	0.89936
PGS001653	WA FA in tract inferior fronto-occipital fasciculus (R)	HP:0010536	Central sleep apnea	5	0.000986443	0.000954675	1.03328	0.301581	0.0874956	0.299	0.89936
PGS001654	WA FA in tract inferior longitudinal fasciculus (L)	HP:0010536	Central sleep apnea	5	0.000830607	0.000926364	0.896632	0.370007	0.0763517	0.367	0.89936
PGS001656	WA FA in tract posterior thalamic radiation (L)	HP:0010536	Central sleep apnea	5	0.000753794	0.000926071	0.81397	0.415744	0.0703752	0.4186	0.89936
PGS001657	WA FA in tract posterior thalamic radiation (R)	HP:0010536	Central sleep apnea	5	-0.000103695	0.00094011	-0.110301	0.91218	0.0428773	0.9126	0.89936
PGS001658	WA FA in tract superior longitudinal fasciculus (L)	HP:0010536	Central sleep apnea	5	0.00030306	0.000946687	0.320127	0.748901	0.0466967	0.7502	0.89936
PGS001659	WA FA in tract uncinate fasciculus (L)	HP:0010536	Central sleep apnea	5	-0.000601714	0.000934209	-0.644089	0.51958	0.0599045	0.5129	0.89936
PGS001660	WA FA in tract uncinate fasciculus (R)	HP:0010536	Central sleep apnea	5	-0.00113552	0.00094288	-1.20431	0.228589	0.103664	0.231	0.89936
PGS001661	WA ICVF in tract acoustic radiation (L)	HP:0010536	Central sleep apnea	5	0.000703972	0.000943599	0.74605	0.455711	0.0658965	0.4552	0.89936
PGS001662	WA ICVF in tract acoustic radiation (R)	HP:0010536	Central sleep apnea	5	0.00092231	0.000948498	0.972391	0.330956	0.0823356	0.3252	0.89936
PGS001663	WA ICVF in tract anterior thalamic radiation (L)	HP:0010536	Central sleep apnea	5	-0.000447179	0.000933572	-0.478998	0.631984	0.0520652	0.6287	0.89936
PGS001664	WA ICVF in tract anterior thalamic radiation (R)	HP:0010536	Central sleep apnea	5	-0.000917821	0.000938359	-0.978112	0.328119	0.0828072	0.3283	0.89936
PGS001665	WA ICVF in tract cingulate gyrus part of cingulum (L)	HP:0010536	Central sleep apnea	5	0.000185187	0.00094432	0.196106	0.844544	0.0439891	0.841	0.89936
PGS001666	WA ICVF in tract cingulate gyrus part of cingulum (R)	HP:0010536	Central sleep apnea	5	0.000407456	0.000928321	0.438918	0.660761	0.0505095	0.6617	0.89936
PGS001667	WA ICVF in tract corticospinal tract (L)	HP:0010536	Central sleep apnea	5	0.000509649	0.000936093	0.544443	0.586188	0.0548973	0.5967	0.89936
PGS001668	WA ICVF in tract corticospinal tract (R)	HP:0010536	Central sleep apnea	5	0.00134211	0.000940151	1.42754	0.153555	0.128474	0.1569	0.89936
PGS001669	WA ICVF in tract forceps major	HP:0010536	Central sleep apnea	5	0.000590781	0.000937795	0.629968	0.528777	0.0591438	0.5281	0.89936
PGS001670	WA ICVF in tract forceps minor	HP:0010536	Central sleep apnea	5	-0.00024113	0.000937933	-0.257087	0.797134	0.0451579	0.799	0.89936
PGS001672	WA ICVF in tract inferior fronto-occipital fasciculus (R)	HP:0010536	Central sleep apnea	5	0.000380595	0.000941859	0.404089	0.686184	0.049268	0.695	0.89936
PGS001673	WA ICVF in tract inferior longitudinal fasciculus (L)	HP:0010536	Central sleep apnea	5	0.00104118	0.000939681	1.10802	0.267967	0.0942577	0.2623	0.89936
PGS001674	WA ICVF in tract inferior longitudinal fasciculus (R)	HP:0010536	Central sleep apnea	5	0.00124729	0.000947649	1.3162	0.188235	0.115575	0.1901	0.89936
PGS001675	WA ICVF in tract medial lemniscus (L)	HP:0010536	Central sleep apnea	5	0.000536791	0.000921736	0.58237	0.560373	0.0567042	0.5611	0.89936
PGS001676	WA ICVF in tract medial lemniscus (R)	HP:0010536	Central sleep apnea	5	0.000636099	0.000930873	0.683336	0.494462	0.0621069	0.4925	0.89936
PGS001677	WA ICVF in tract middle cerebellar peduncle	HP:0010536	Central sleep apnea	5	0.000465343	0.000933348	0.498574	0.618126	0.0528744	0.6099	0.89936
PGS001678	WA ICVF in tract parahippocampal part of cingulum (L)	HP:0010536	Central sleep apnea	5	0.0014317	0.000928754	1.54153	0.123322	0.14276	0.1279	0.89936
PGS001679	WA ICVF in tract parahippocampal part of cingulum (R)	HP:0010536	Central sleep apnea	5	0.00145079	0.000928236	1.56296	0.118197	0.145568	0.1232	0.89936
PGS001680	WA ICVF in tract posterior thalamic radiation (L)	HP:0010536	Central sleep apnea	5	0.000946884	0.000944926	1.00207	0.316411	0.084812	0.3189	0.89936
PGS001681	WA ICVF in tract posterior thalamic radiation (R)	HP:0010536	Central sleep apnea	5	0.00119068	0.000939734	1.26704	0.205267	0.110211	0.2077	0.89936
PGS001682	WA ICVF in tract superior longitudinal fasciculus (L)	HP:0010536	Central sleep apnea	5	-0.000141952	0.000952947	-0.148961	0.881597	0.0433011	0.8769	0.89936
PGS001683	WA ICVF in tract superior longitudinal fasciculus (R)	HP:0010536	Central sleep apnea	5	0.000259521	0.000947963	0.273767	0.784288	0.0455323	0.7851	0.89936
PGS001684	WA ICVF in tract superior thalamic radiation (L)	HP:0010536	Central sleep apnea	5	0.000327226	0.000945008	0.346268	0.729172	0.0474333	0.728	0.89936
PGS001685	WA ICVF in tract superior thalamic radiation (R)	HP:0010536	Central sleep apnea	5	0.000483349	0.000938674	0.514927	0.606652	0.0535752	0.6022	0.89936
PGS001686	WA ICVF in tract uncinate fasciculus (L)	HP:0010536	Central sleep apnea	5	0.000425779	0.000935274	0.455245	0.648975	0.0511269	0.6517	0.89936
PGS001687	WA ICVF in tract uncinate fasciculus (R)	HP:0010536	Central sleep apnea	5	0.000647404	0.000935615	0.691955	0.489033	0.0626081	0.4898	0.89936
PGS001689	WA ISOVF in tract acoustic radiation (R)	HP:0010536	Central sleep apnea	5	0.000534961	0.000941576	0.568155	0.569984	0.0560127	0.5674	0.89936
PGS001691	WA ISOVF in tract cingulate gyrus part of cingulum (L)	HP:0010536	Central sleep apnea	5	9.66957e-05	0.0009428	0.102562	0.918319	0.0428076	0.9145	0.89936
PGS001692	WA ISOVF in tract cingulate gyrus part of cingulum (R)	HP:0010536	Central sleep apnea	5	-0.000407887	0.000949757	-0.429464	0.667624	0.0501624	0.6605	0.89936
PGS001693	WA ISOVF in tract inferior fronto-occipital fasciculus (L)	HP:0010536	Central sleep apnea	5	-0.000865509	0.000940879	-0.919894	0.357722	0.0781376	0.3534	0.89936
PGS001695	WA ISOVF in tract inferior longitudinal fasciculus (L)	HP:0010536	Central sleep apnea	5	-0.0012302	0.00094274	-1.30492	0.192046	0.114327	0.2018	0.89936
PGS001696	WA ISOVF in tract inferior longitudinal fasciculus (R)	HP:0010536	Central sleep apnea	5	-0.00165302	0.000933141	-1.77145	0.0766138	0.174901	0.0786	0.89936
PGS001697	WA ISOVF in tract posterior thalamic radiation (R)	HP:0010536	Central sleep apnea	5	-0.000445909	0.000942926	-0.4729	0.636328	0.0518197	0.6316	0.89936
PGS001698	WA ISOVF in tract superior longitudinal fasciculus (L)	HP:0010536	Central sleep apnea	5	-0.0010859	0.000942684	-1.15193	0.249467	0.09845	0.2516	0.89936
PGS001699	WA ISOVF in tract superior longitudinal fasciculus (R)	HP:0010536	Central sleep apnea	5	-0.000477092	0.000952284	-0.500998	0.616419	0.0529768	0.6173	0.89936
PGS001700	WA ISOVF in tract superior thalamic radiation (L)	HP:0010536	Central sleep apnea	5	-0.000181552	0.00094685	-0.191743	0.84796	0.0439176	0.8449	0.89936
PGS001701	WA ISOVF in tract superior thalamic radiation (R)	HP:0010536	Central sleep apnea	5	0.000247534	0.000946296	0.261581	0.793667	0.0452565	0.7833	0.89936
PGS001702	WA ISOVF in tract uncinate fasciculus (L)	HP:0010536	Central sleep apnea	5	-0.00128976	0.000938111	-1.37485	0.169309	0.122239	0.1716	0.89936
PGS001703	WA ISOVF in tract uncinate fasciculus (R)	HP:0010536	Central sleep apnea	5	0.000376813	0.000920531	0.409343	0.682325	0.0494487	0.6796	0.89936
PGS001704	WA L1 in tract forceps minor	HP:0010536	Central sleep apnea	5	-0.00133485	0.000933525	-1.4299	0.152877	0.128759	0.1582	0.89936
PGS001705	WA L1 in tract inferior fronto-occipital fasciculus (L)	HP:0010536	Central sleep apnea	5	-0.000595565	0.000965283	-0.616985	0.537304	0.0584594	0.5255	0.89936
PGS001706	WA L1 in tract inferior fronto-occipital fasciculus (R)	HP:0010536	Central sleep apnea	5	-0.00152331	0.000932215	-1.63407	0.102376	0.155163	0.1035	0.89936
PGS001708	WA L1 in tract inferior longitudinal fasciculus (R)	HP:0010536	Central sleep apnea	5	-0.00122999	0.000929955	-1.32264	0.186084	0.116292	0.1845	0.89936
PGS001709	WA L1 in tract superior longitudinal fasciculus (L)	HP:0010536	Central sleep apnea	5	-0.00088003	0.000942184	-0.934031	0.350383	0.0792452	0.3465	0.89936
PGS001710	WA L1 in tract superior longitudinal fasciculus (R)	HP:0010536	Central sleep apnea	5	-0.00106687	0.000925749	-1.15244	0.249257	0.0984997	0.2543	0.89936
PGS001711	WA L1 in tract superior thalamic radiation (L)	HP:0010536	Central sleep apnea	5	-0.000399694	0.000947025	-0.422052	0.673026	0.0498955	0.674	0.89936
PGS001712	WA L1 in tract superior thalamic radiation (R)	HP:0010536	Central sleep apnea	5	-0.000352185	0.000939932	-0.374692	0.707923	0.0482999	0.7089	0.89936
PGS001713	WA L1 in tract uncinate fasciculus (L)	HP:0010536	Central sleep apnea	5	-0.000863365	0.000941738	-0.916779	0.359352	0.0778957	0.3579	0.89936
PGS001714	WA L2 in tract acoustic radiation (R)	HP:0010536	Central sleep apnea	5	-0.000386395	0.000955387	-0.404439	0.685927	0.04928	0.6779	0.89936
PGS001715	WA L2 in tract anterior thalamic radiation (L)	HP:0010536	Central sleep apnea	5	0.000384264	0.000946498	0.405985	0.684791	0.0493329	0.6845	0.89936
PGS001716	WA L2 in tract anterior thalamic radiation (R)	HP:0010536	Central sleep apnea	5	0.000413641	0.000953014	0.434035	0.664303	0.0503293	0.6624	0.89936
PGS001717	WA L2 in tract cingulate gyrus part of cingulum (L)	HP:0010536	Central sleep apnea	5	-0.00137495	0.000936804	-1.46771	0.142317	0.133384	0.1355	0.89936
PGS001718	WA L2 in tract cingulate gyrus part of cingulum (R)	HP:0010536	Central sleep apnea	5	-0.000541564	0.000930471	-0.582032	0.560601	0.0566875	0.5559	0.89936
PGS001719	WA L2 in tract forceps major	HP:0010536	Central sleep apnea	5	0.0015335	0.000951839	1.6111	0.107292	0.152017	0.1022	0.89936
PGS001720	WA L2 in tract forceps minor	HP:0010536	Central sleep apnea	5	-0.000416995	0.000936	-0.445507	0.655994	0.050756	0.6525	0.89936
PGS001721	WA L2 in tract inferior fronto-occipital fasciculus (L)	HP:0010536	Central sleep apnea	5	-0.000340856	0.00094881	-0.359246	0.719443	0.0478205	0.7252	0.89936
PGS001722	WA L2 in tract inferior fronto-occipital fasciculus (R)	HP:0010536	Central sleep apnea	5	-0.00104505	0.000945951	-1.10476	0.269375	0.0939533	0.2679	0.89936
PGS001723	WA L2 in tract inferior longitudinal fasciculus (L)	HP:0010536	Central sleep apnea	5	-0.00143613	0.000953228	-1.50659	0.132048	0.138266	0.1289	0.89936
PGS001724	WA L2 in tract inferior longitudinal fasciculus (R)	HP:0010536	Central sleep apnea	5	-0.00140046	0.000950263	-1.47376	0.14068	0.134135	0.1371	0.89936
PGS001725	WA L2 in tract superior longitudinal fasciculus (L)	HP:0010536	Central sleep apnea	5	-0.00047209	0.00094503	-0.49955	0.617438	0.0529156	0.6118	0.89936
PGS001726	WA L2 in tract superior thalamic radiation (L)	HP:0010536	Central sleep apnea	5	-0.000892594	0.000948406	-0.941152	0.346723	0.0798094	0.3445	0.89936
PGS001728	WA L2 in tract uncinate fasciculus (R)	HP:0010536	Central sleep apnea	5	-0.000161348	0.000934157	-0.172721	0.862886	0.0436244	0.8592	0.89936
PGS001729	WA L3 in tract acoustic radiation (R)	HP:0010536	Central sleep apnea	5	-0.0013719	0.000945489	-1.451	0.146912	0.131325	0.1392	0.89936
PGS001730	WA L3 in tract anterior thalamic radiation (L)	HP:0010536	Central sleep apnea	5	0.000155335	0.000942505	0.164811	0.869107	0.0435115	0.8686	0.89936
PGS001731	WA L3 in tract anterior thalamic radiation (R)	HP:0010536	Central sleep apnea	5	0.000320192	0.000942427	0.339752	0.734073	0.0472443	0.743	0.89936
PGS001732	WA L3 in tract cingulate gyrus part of cingulum (L)	HP:0010536	Central sleep apnea	5	-0.00139033	0.000950536	-1.46268	0.143689	0.132761	0.1439	0.89936
PGS001734	WA L3 in tract forceps minor	HP:0010536	Central sleep apnea	5	-0.000101545	0.000944547	-0.107506	0.914397	0.0428515	0.913	0.89936
PGS001735	WA L3 in tract inferior fronto-occipital fasciculus (L)	HP:0010536	Central sleep apnea	5	-0.00100986	0.000951047	-1.06184	0.288415	0.0900246	0.2859	0.89936
PGS001736	WA L3 in tract inferior fronto-occipital fasciculus (R)	HP:0010536	Central sleep apnea	5	-0.00093791	0.000947659	-0.989713	0.322416	0.0837718	0.3245	0.89936
PGS001737	WA L3 in tract inferior longitudinal fasciculus (L)	HP:0010536	Central sleep apnea	5	-0.00108898	0.000951213	-1.14483	0.252395	0.0977613	0.255	0.89936
PGS001739	WA L3 in tract superior longitudinal fasciculus (L)	HP:0010536	Central sleep apnea	5	-0.000701655	0.000946865	-0.74103	0.458749	0.0655809	0.459	0.89936
PGS001741	WA L3 in tract superior thalamic radiation (R)	HP:0010536	Central sleep apnea	5	-0.000694874	0.000940032	-0.739203	0.459857	0.0654666	0.4648	0.89936
PGS001742	WA L3 in tract uncinate fasciculus (L)	HP:0010536	Central sleep apnea	5	-0.000124591	0.000953802	-0.130625	0.896083	0.0430843	0.8954	0.89936
PGS001744	WA MD in tract acoustic radiation (R)	HP:0010536	Central sleep apnea	5	-0.000333238	0.000957703	-0.347955	0.727905	0.0474829	0.7293	0.89936
PGS001746	WA MD in tract cingulate gyrus part of cingulum (L)	HP:0010536	Central sleep apnea	5	-0.000701555	0.00094624	-0.741414	0.458516	0.065605	0.4642	0.89936
PGS001747	WA MD in tract cingulate gyrus part of cingulum (R)	HP:0010536	Central sleep apnea	5	-0.000588444	0.000938432	-0.627051	0.530687	0.0589888	0.5331	0.89936
PGS001749	WA MD in tract forceps minor	HP:0010536	Central sleep apnea	5	-0.000467094	0.000931022	-0.5017	0.615925	0.0530066	0.6229	0.89936
PGS001750	WA MD in tract inferior fronto-occipital fasciculus (L)	HP:0010536	Central sleep apnea	5	-0.00106382	0.000958933	-1.10938	0.267378	0.0943856	0.2635	0.89936
PGS001751	WA MD in tract inferior fronto-occipital fasciculus (R)	HP:0010536	Central sleep apnea	5	-0.00102664	0.000935957	-1.09689	0.272803	0.0932207	0.2727	0.89936
PGS001752	WA MD in tract inferior longitudinal fasciculus (L)	HP:0010536	Central sleep apnea	5	-0.00142567	0.000952825	-1.49626	0.13472	0.136956	0.1354	0.89936
PGS001753	WA MD in tract inferior longitudinal fasciculus (R)	HP:0010536	Central sleep apnea	5	-0.00158155	0.00094106	-1.6806	0.0929722	0.16167	0.0929	0.89936
PGS001754	WA MD in tract superior longitudinal fasciculus (L)	HP:0010536	Central sleep apnea	5	-0.000635664	0.000938363	-0.677418	0.498207	0.0617665	0.5085	0.89936
PGS001755	WA MD in tract superior thalamic radiation (L)	HP:0010536	Central sleep apnea	5	-0.000300627	0.000936442	-0.321031	0.748215	0.0467212	0.7429	0.89936
PGS001756	WA MD in tract superior thalamic radiation (R)	HP:0010536	Central sleep apnea	5	-0.000496117	0.000946942	-0.523915	0.600387	0.0539699	0.6011	0.89936
PGS001757	WA MD in tract uncinate fasciculus (L)	HP:0010536	Central sleep apnea	5	-0.000458853	0.000946072	-0.485009	0.627715	0.0523102	0.6418	0.89936
PGS001758	WA MD in tract uncinate fasciculus (R)	HP:0010536	Central sleep apnea	5	-0.000423323	0.000935135	-0.452686	0.650816	0.0510286	0.6482	0.89936
PGS001759	WA MO in tract forceps minor	HP:0010536	Central sleep apnea	5	0.000733036	0.000952945	0.769232	0.441832	0.0673813	0.4498	0.89936
PGS001760	WA MO in tract medial lemniscus (R)	HP:0010536	Central sleep apnea	5	-0.00064272	0.000933829	-0.688263	0.491355	0.0623926	0.4777	0.89936
PGS001761	WA MO in tract middle cerebellar peduncle	HP:0010536	Central sleep apnea	5	-0.00103385	0.000940292	-1.0995	0.271663	0.0934631	0.273	0.89936
PGS001762	WA MO in tract posterior thalamic radiation (L)	HP:0010536	Central sleep apnea	5	-0.000575369	0.000957831	-0.6007	0.548097	0.057621	0.548	0.89936
PGS001765	WA MO in tract superior thalamic radiation (R)	HP:0010536	Central sleep apnea	5	0.000307068	0.00094855	0.323724	0.746176	0.0467946	0.7446	0.89936
PGS001766	WA OD in tract corticospinal tract (L)	HP:0010536	Central sleep apnea	5	0.000523874	0.000933178	0.561387	0.574587	0.0556895	0.6046	0.89936
PGS001767	WA OD in tract inferior longitudinal fasciculus (R)	HP:0010536	Central sleep apnea	5	-0.000104296	0.000953543	-0.109377	0.912913	0.0428687	0.9075	0.89936
PGS001768	WA OD in tract medial lemniscus (L)	HP:0010536	Central sleep apnea	5	0.000832079	0.000934826	0.89009	0.373508	0.0758577	0.3733	0.89936
PGS001769	WA OD in tract superior longitudinal fasciculus (L)	HP:0010536	Central sleep apnea	5	0.000100758	0.000955479	0.105453	0.916025	0.042833	0.9159	0.89936
PGS001770	WA OD in tract superior longitudinal fasciculus (R)	HP:0010536	Central sleep apnea	5	0.000510825	0.000942363	0.542069	0.587822	0.0547882	0.5798	0.89936
PGS001771	WA OD in tract superior thalamic radiation (R)	HP:0010536	Central sleep apnea	5	0.000868282	0.000935373	0.928273	0.353361	0.078792	0.3516	0.89936
PGS001772	ZEBRA antigen for Epstein-Barr Virus	HP:0010536	Central sleep apnea	5	-0.00104326	0.000961975	-1.0845	0.278256	0.0920788	0.2873	0.89936
PGS001773	Moderate-to-severe atopic dermatitis	HP:0010536	Central sleep apnea	5	-0.000777585	0.000939332	-0.827806	0.407864	0.0713354	0.3991	0.89936
PGS001779	Brugada syndrome	HP:0010536	Central sleep apnea	5	0.00011856	0.000957206	0.123861	0.901436	0.0430115	0.8962	0.89936
PGS001784	Abdominal aortic aneurysm	HP:0010536	Central sleep apnea	5	-0.000273868	0.00093213	-0.293809	0.76893	0.0460134	0.7685	0.89936
PGS001785	Acute appendicitis	HP:0010536	Central sleep apnea	5	0.000311339	0.000925732	0.336317	0.736662	0.0471461	0.7404	0.89936
PGS001786	Appendectomy	HP:0010536	Central sleep apnea	5	0.000634526	0.000934931	0.678687	0.497403	0.0618393	0.5006	0.89936
PGS001788	Chronic obstructive pulmonary disease	HP:0010536	Central sleep apnea	5	0.00060797	0.000944688	0.643567	0.519919	0.059876	0.5247	0.89936
PGS001790	Heart Failure	HP:0010536	Central sleep apnea	5	-0.000115506	0.000937582	-0.123195	0.901963	0.0430046	0.9051	0.89936
PGS001791	Idiopathic pulmonary fibrosis	HP:0010536	Central sleep apnea	5	-0.000550462	0.00095471	-0.576575	0.564282	0.0564202	0.5728	0.89936
PGS001792	Primary open-angle glaucoma	HP:0010536	Central sleep apnea	5	0.000836857	0.000923114	0.906559	0.364733	0.0771082	0.3745	0.89936
PGS001795	Uterine cancer	HP:0010536	Central sleep apnea	5	0.00167048	0.000961378	1.73758	0.0824142	0.169887	0.0797	0.89936
PGS001800	Forced expiratory volume (FEV1)	HP:0010536	Central sleep apnea	5	0.000371363	0.000962287	0.385917	0.699593	0.0486609	0.7017	0.89936
PGS001801	FEV1/FVC ratio	HP:0010536	Central sleep apnea	5	0.000370392	0.000964135	0.38417	0.700887	0.048604	0.7062	0.89936
PGS001810	Polycythemia vera	HP:0010536	Central sleep apnea	5	-0.000733215	0.000911091	-0.804766	0.421036	0.0697455	0.4339	0.89936
PGS001852	Duodenitis	HP:0010536	Central sleep apnea	5	-0.000486564	0.000945209	-0.514769	0.606763	0.0535683	0.6137	0.89936
PGS001879	Ganglion and cyst of synovium, tendon, and bursa	HP:0010536	Central sleep apnea	5	-0.00027849	0.000929621	-0.299574	0.764529	0.046158	0.7656	0.89936
PGS001985	logMAR in round (left/right)	HP:0010536	Central sleep apnea	5	-0.000790803	0.000951912	-0.830753	0.406197	0.071542	0.4155	0.89936
PGS002019	Benign neoplasm of colon	HP:0010536	Central sleep apnea	5	0.000147005	0.000967906	0.15188	0.879295	0.0433383	0.8785	0.89936
PGS002020	Benign neoplasm of other parts of digestive system	HP:0010536	Central sleep apnea	5	-0.000272524	0.000944353	-0.288583	0.772926	0.0458847	0.7699	0.89936
PGS002021	Benign neoplasm of uterus	HP:0010536	Central sleep apnea	5	-0.000846993	0.000951191	-0.890455	0.373312	0.0758852	0.3727	0.89936
PGS002022	Nontoxic multinodular goiter	HP:0010536	Central sleep apnea	5	-0.000186242	0.000937712	-0.198613	0.842583	0.044031	0.843	0.89936
PGS002023	Thyrotoxicosis with or without goiter	HP:0010536	Central sleep apnea	5	0.000357209	0.000954764	0.374133	0.708339	0.0482822	0.7089	0.89936
PGS002025	Type 1 diabetes	HP:0010536	Central sleep apnea	5	0.000106673	0.000928842	0.114845	0.908578	0.0429205	0.9086	0.89936
PGS002028	Hypoglycemia	HP:0010536	Central sleep apnea	5	0.000475075	0.000924856	0.513674	0.607528	0.0535207	0.6213	0.89936
PGS002031	Disorders of iron metabolism	HP:0010536	Central sleep apnea	5	-0.000845992	0.000929905	-0.909762	0.363041	0.0773541	0.2913	0.89936
PGS002032	Disorders of bilirubin excretion	HP:0010536	Central sleep apnea	5	-0.00146017	0.000955897	-1.52754	0.12676	0.140949	0.1368	0.89936
PGS002033	Overweight, obesity and other hyperalimentation	HP:0010536	Central sleep apnea	5	-0.00141602	0.000937914	-1.50976	0.131239	0.138669	0.1307	0.89936
PGS002034	Congenital deficiency of other clotting factors (including factor VII)	HP:0010536	Central sleep apnea	5	0.000660902	0.000940503	0.702711	0.482305	0.0632422	0.4963	0.89936
PGS002035	Dementias	HP:0010536	Central sleep apnea	5	0.000385097	0.000976149	0.394506	0.693243	0.0489444	0.6949	0.89936
PGS002039	Other peripheral nerve disorders	HP:0010536	Central sleep apnea	5	0.000978581	0.000930812	1.05132	0.293219	0.089085	0.2931	0.89936
PGS002040	Retinal detachments and defects	HP:0010536	Central sleep apnea	5	-0.000675763	0.000933343	-0.724024	0.469123	0.0645277	0.471	0.89936
PGS002041	Macular degeneration (senile) of retina NOS	HP:0010536	Central sleep apnea	5	0.000539813	0.00093526	0.57718	0.563873	0.0564497	0.567	0.89936
PGS002042	Corneal dystrophy	HP:0010536	Central sleep apnea	5	-0.000386652	0.000939822	-0.41141	0.680809	0.0495205	0.7067	0.89936
PGS002044	Cataract	HP:0010536	Central sleep apnea	5	-0.00139729	0.00094135	-1.48435	0.137851	0.135457	0.1374	0.89936
PGS002045	Inflammation of the eye	HP:0010536	Central sleep apnea	5	0.000193199	0.000936754	0.206243	0.836619	0.0441616	0.8344	0.89936
PGS002046	Otosclerosis	HP:0010536	Central sleep apnea	5	-0.000449905	0.000955232	-0.47099	0.637691	0.0517435	0.6347	0.89936
PGS002049	Pulmonary heart disease	HP:0010536	Central sleep apnea	5	0.0015844	0.000939191	1.68699	0.091738	0.162577	0.0951	0.89936
PGS002050	Atrial fibrillation and flutter	HP:0010536	Central sleep apnea	5	-0.000189834	0.000961074	-0.197523	0.843435	0.0440127	0.8364	0.89936
PGS002051	Congestive heart failure; nonhypertensive	HP:0010536	Central sleep apnea	5	-0.000161823	0.000961785	-0.168253	0.866399	0.04356	0.8673	0.89936
PGS002053	Cerebrovascular disease	HP:0010536	Central sleep apnea	5	0.00161249	0.000953768	1.69065	0.091035	0.1631	0.0923	0.89936
PGS002055	Peripheral vascular disease, unspecified	HP:0010536	Central sleep apnea	5	-0.000184596	0.000929865	-0.19852	0.842656	0.0440294	0.8421	0.89936
PGS002056	Phlebitis and thrombophlebitis	HP:0010536	Central sleep apnea	5	0.000780104	0.00092603	0.842417	0.39964	0.0723669	0.3876	0.89936
PGS002057	Varicose veins	HP:0010536	Central sleep apnea	5	-0.000156677	0.000949449	-0.165019	0.868943	0.0435144	0.8629	0.89936
PGS002058	Hemorrhoids	HP:0010536	Central sleep apnea	5	0.000930134	0.000957171	0.971753	0.331273	0.0822832	0.3273	0.89936
PGS002059	Circulatory disease NEC	HP:0010536	Central sleep apnea	5	-0.000300085	0.000932261	-0.32189	0.747565	0.0467445	0.7482	0.89936
PGS002060	Nasal polyps	HP:0010536	Central sleep apnea	5	-0.00126167	0.000941527	-1.34003	0.180366	0.118247	0.1806	0.89936
PGS002062	Chronic airway obstruction	HP:0010536	Central sleep apnea	5	0.000409573	0.000941832	0.434869	0.663697	0.0503599	0.6676	0.89936
PGS002064	Appendiceal conditions	HP:0010536	Central sleep apnea	5	0.0012566	0.000943146	1.33235	0.182872	0.117382	0.1846	0.89936
PGS002065	Inguinal hernia	HP:0010536	Central sleep apnea	5	0.000539167	0.000949273	0.567979	0.570103	0.0560042	0.5719	0.89936
PGS002066	Ulcerative colitis	HP:0010536	Central sleep apnea	5	0.000198467	0.000938139	0.211554	0.832473	0.0442555	0.8294	0.89936
PGS002067	Celiac disease	HP:0010536	Central sleep apnea	5	0.000672082	0.000937121	0.717177	0.473336	0.0641105	0.4821	0.89936
PGS002069	Functional digestive disorders	HP:0010536	Central sleep apnea	5	0.00152472	0.000952353	1.60101	0.109509	0.150649	0.1108	0.89936
PGS002070	Anal and rectal polyp	HP:0010536	Central sleep apnea	5	0.00102364	0.000936967	1.09251	0.274721	0.0928157	0.2792	0.89936
PGS002071	Other chronic nonalcoholic liver disease	HP:0010536	Central sleep apnea	5	-0.00102675	0.000949287	-1.08161	0.279538	0.0918144	0.2769	0.89936
PGS002072	Cholelithiasis and cholecystitis	HP:0010536	Central sleep apnea	5	0.000476995	0.000936606	0.50928	0.610603	0.0533306	0.5994	0.89936
PGS002073	Other biliary tract disease	HP:0010536	Central sleep apnea	5	-9.69243e-05	0.000938977	-0.103223	0.917795	0.0428133	0.9212	0.89936
PGS002074	Hematuria	HP:0010536	Central sleep apnea	5	0.00119233	0.000945151	1.26152	0.207246	0.109622	0.2053	0.89936
PGS002075	Urinary calculus	HP:0010536	Central sleep apnea	5	-0.000862395	0.000937729	-0.919664	0.357842	0.0781196	0.3599	0.89936
PGS002076	Hyperplasia of prostate	HP:0010536	Central sleep apnea	5	0.00158448	0.000943966	1.67854	0.0933739	0.161378	0.0961	0.89936
PGS002077	Endometriosis	HP:0010536	Central sleep apnea	5	0.0012094	0.000961571	1.25773	0.208613	0.109219	0.2005	0.89936
PGS002078	Genital prolapse	HP:0010536	Central sleep apnea	5	0.00103663	0.000931828	1.11247	0.26605	0.0946751	0.273	0.89936
PGS002079	Irregular menstrual cycle/bleeding	HP:0010536	Central sleep apnea	5	-0.00103346	0.000950466	-1.08732	0.277008	0.0923375	0.2736	0.89936
PGS002080	Rhesus isoimmunization in pregnancy	HP:0010536	Central sleep apnea	5	0.00119151	0.000951262	1.25256	0.210489	0.108671	0.2497	0.89936
PGS002081	Superficial cellulitis and abscess	HP:0010536	Central sleep apnea	5	0.000817929	0.000947246	0.863482	0.38796	0.0738857	0.3931	0.89936
PGS002082	Lupus (localized and systemic)	HP:0010536	Central sleep apnea	5	-0.000169649	0.000941604	-0.18017	0.857034	0.0437356	0.8574	0.89936
PGS002084	Sarcoidosis	HP:0010536	Central sleep apnea	5	-0.00132955	0.000935902	-1.42061	0.155561	0.127641	0.146	0.89936
PGS002085	Seborrheic keratosis	HP:0010536	Central sleep apnea	5	-0.00139886	0.00091941	-1.52148	0.128273	0.140169	0.1236	0.89936
PGS002086	Diseases of hair and hair follicles	HP:0010536	Central sleep apnea	5	0.00133036	0.000958238	1.38834	0.165165	0.123813	0.1518	0.89936
PGS002088	Rheumatoid arthritis	HP:0010536	Central sleep apnea	5	0.000154795	0.000947278	0.16341	0.87021	0.043492	0.8752	0.89936
PGS002089	Ankylosing spondylitis	HP:0010536	Central sleep apnea	5	0.000948387	0.000969924	0.977796	0.328275	0.082781	0.1974	0.89936
PGS002091	Polymyalgia Rheumatica	HP:0010536	Central sleep apnea	5	0.000127009	0.000933866	0.136004	0.89183	0.043145	0.8995	0.89936
PGS002092	Contracture of palmar fascia [Dupuytren's disease]	HP:0010536	Central sleep apnea	5	0.000196065	0.000946063	0.207243	0.835838	0.0441791	0.836	0.89936
PGS002093	Hallux valgus (Bunion)	HP:0010536	Central sleep apnea	5	-0.000562005	0.000948197	-0.592709	0.553432	0.0572178	0.56	0.89936
PGS002094	Osteoarthrosis	HP:0010536	Central sleep apnea	5	0.000542219	0.000940927	0.576261	0.564494	0.0564049	0.567	0.89936
PGS002096	Abdominal pain	HP:0010536	Central sleep apnea	5	-0.000610378	0.000944637	-0.646151	0.518244	0.0600169	0.5162	0.89936
PGS002097	Allergy/adverse effect of penicillin	HP:0010536	Central sleep apnea	5	-0.000435572	0.000943326	-0.461741	0.64431	0.0513787	0.6403	0.89936
PGS002099	Albumin	HP:0010536	Central sleep apnea	5	0.000646116	0.000928033	0.696221	0.486359	0.0628584	0.4826	0.89936
PGS002100	Ankle spacing width	HP:0010536	Central sleep apnea	5	-0.000435649	0.000936426	-0.465225	0.641813	0.0515153	0.6376	0.89936
PGS002101	Apolipoprotein A	HP:0010536	Central sleep apnea	5	-0.00061487	0.000959553	-0.640789	0.521722	0.0597252	0.5299	0.89936
PGS002102	Apolipoprotein B	HP:0010536	Central sleep apnea	5	0.000188614	0.000955374	0.197425	0.843512	0.0440111	0.8458	0.89936
PGS002103	avMSE	HP:0010536	Central sleep apnea	5	-0.000161226	0.000933659	-0.172681	0.862917	0.0436238	0.8673	0.89936
PGS002104	Hearing difficulty/problems	HP:0010536	Central sleep apnea	5	-0.00115445	0.00093956	-1.22872	0.2193	0.106172	0.218	0.89936
PGS002105	Birth weight	HP:0010536	Central sleep apnea	5	-0.000622339	0.000933381	-0.666758	0.504992	0.0611607	0.501	0.89936
PGS002106	Calcium	HP:0010536	Central sleep apnea	5	0.00048589	0.000953014	0.509846	0.610207	0.053355	0.6075	0.89936
PGS002107	Diagnosed with coeliac disease or gluten sensitivity	HP:0010536	Central sleep apnea	5	0.00032472	0.000941898	0.34475	0.730313	0.047389	0.7384	0.89936
PGS002110	Skin colour	HP:0010536	Central sleep apnea	5	0.00022129	0.000952886	0.232232	0.816378	0.0446435	0.8202	0.89936
PGS002111	Ever depressed for a whole week	HP:0010536	Central sleep apnea	5	-0.000305034	0.000951771	-0.320491	0.748625	0.0467065	0.7441	0.89936
PGS002113	Depression possibly related to stressful or traumatic event	HP:0010536	Central sleep apnea	5	0.000597177	0.000932038	0.640722	0.521765	0.0597216	0.5163	0.89936
PGS002115	Alcohol drinker status	HP:0010536	Central sleep apnea	5	0.000146368	0.000945248	0.154846	0.876956	0.0433768	0.8768	0.89936
PGS002116	P duration	HP:0010536	Central sleep apnea	5	-0.0004769	0.000958545	-0.497525	0.618865	0.0528302	0.6191	0.89936
PGS002117	PP interval	HP:0010536	Central sleep apnea	5	-0.000904883	0.000942324	-0.960268	0.337018	0.0813455	0.3381	0.89936
PGS002118	PQ interval	HP:0010536	Central sleep apnea	5	-0.000220098	0.000939097	-0.234372	0.814716	0.0446858	0.8215	0.89936
PGS002119	QT interval	HP:0010536	Central sleep apnea	5	-0.000178401	0.000943049	-0.189174	0.849972	0.0438762	0.8463	0.89936
PGS002121	RR interval	HP:0010536	Central sleep apnea	5	-0.000721648	0.000939326	-0.768262	0.442408	0.0673183	0.4415	0.89936
PGS002122	Red blood cell (erythrocyte) distribution width	HP:0010536	Central sleep apnea	5	0.000573835	0.00093702	0.612404	0.540329	0.0582213	0.5432	0.89936
PGS002123	Red blood cell (erythrocyte) count	HP:0010536	Central sleep apnea	5	0.000943146	0.000935502	1.00817	0.313475	0.0853302	0.3077	0.89936
PGS002124	Ever addicted to any substance or behaviour	HP:0010536	Central sleep apnea	5	-0.000548139	0.000928518	-0.590337	0.555021	0.0570992	0.5556	0.89936
PGS002127	Age at first live birth	HP:0010536	Central sleep apnea	5	0.000469563	0.000937416	0.500912	0.616479	0.0529732	0.6153	0.89936
PGS002129	Length of menstrual cycle	HP:0010536	Central sleep apnea	5	0.000344433	0.000948406	0.363171	0.71651	0.0479404	0.7092	0.89936
PGS002130	Testosterone (female only)	HP:0010536	Central sleep apnea	5	-0.000822438	0.000950657	-0.865126	0.387057	0.0740058	0.3818	0.89936
PGS002132	Falls in the last year	HP:0010536	Central sleep apnea	5	-0.000372593	0.000947063	-0.39342	0.694045	0.0489082	0.6947	0.89936
PGS002133	Body fat percentage	HP:0010536	Central sleep apnea	5	-0.000847756	0.000926925	-0.914589	0.360501	0.0777263	0.3582	0.89936
PGS002135	Fluid intelligence score	HP:0010536	Central sleep apnea	5	-0.000503996	0.000950266	-0.530373	0.595903	0.0542578	0.5893	0.89936
PGS002136	Recent feelings of foreboding	HP:0010536	Central sleep apnea	5	-0.000451845	0.000934963	-0.483276	0.628945	0.0522392	0.622	0.89936
PGS002137	Fractured/broken bones in last 5 years	HP:0010536	Central sleep apnea	5	-0.000636573	0.000938448	-0.678325	0.497632	0.0618185	0.4997	0.89936
PGS002140	Wears glasses or contact lenses	HP:0010536	Central sleep apnea	5	-0.00154125	0.000954654	-1.61446	0.106561	0.152474	0.1064	0.89936
PGS002141	Haematocrit percentage	HP:0010536	Central sleep apnea	5	-0.00105587	0.000931239	-1.13383	0.256981	0.0967023	0.2601	0.89936
PGS002142	Haemoglobin concentration	HP:0010536	Central sleep apnea	5	-0.000975676	0.000930173	-1.04892	0.294323	0.0888719	0.2929	0.89936
PGS002143	Hand grip strength (mean of both)	HP:0010536	Central sleep apnea	5	-0.000978853	0.000940004	-1.04133	0.297829	0.0882016	0.3006	0.89936
PGS002144	Trouble falling asleep	HP:0010536	Central sleep apnea	5	-0.000420468	0.00094838	-0.443354	0.65755	0.050675	0.6595	0.89936
PGS002145	Headaches for 3+ months	HP:0010536	Central sleep apnea	5	-0.000783567	0.00093203	-0.840709	0.400596	0.0722454	0.3941	0.89936
PGS002146	Standing height	HP:0010536	Central sleep apnea	5	-0.000345776	0.000934529	-0.37	0.711415	0.0481522	0.7068	0.89936
PGS002147	Immature reticulocyte fraction	HP:0010536	Central sleep apnea	5	0.000244002	0.00094361	0.258583	0.795979	0.0451905	0.7956	0.89936
PGS002148	Average total household income before tax	HP:0010536	Central sleep apnea	5	-0.00025103	0.000940344	-0.266955	0.789527	0.0453766	0.7943	0.89936
PGS002149	Sleeplessness / insomnia	HP:0010536	Central sleep apnea	5	0.001213	0.000954109	1.27134	0.203733	0.110673	0.1994	0.89936
PGS002150	LDL direct	HP:0010536	Central sleep apnea	5	-0.000125527	0.000947158	-0.13253	0.894576	0.0431055	0.8978	0.89936
PGS002151	Handedness (chirality/laterality)	HP:0010536	Central sleep apnea	5	0.00150276	0.00094975	1.58227	0.113721	0.148132	0.1153	0.89936
PGS002152	Alcohol intake frequency	HP:0010536	Central sleep apnea	5	-0.000625834	0.000945408	-0.661972	0.508053	0.0608919	0.5019	0.89936
PGS002153	General happiness with own health	HP:0010536	Central sleep apnea	5	-0.000102721	0.000942431	-0.108996	0.913215	0.0428652	0.9121	0.89936
PGS002154	General happiness	HP:0010536	Central sleep apnea	5	-0.000992593	0.000931102	-1.06604	0.286514	0.090402	0.2876	0.89936
PGS002155	Ease of skin tanning	HP:0010536	Central sleep apnea	5	-0.000433753	0.000941545	-0.460682	0.645069	0.0513374	0.6508	0.89936
PGS002156	Age first had sexual intercourse	HP:0010536	Central sleep apnea	5	0.00165139	0.000937145	1.76214	0.078174	0.173513	0.0808	0.89936
PGS002157	Alkaline phosphatase	HP:0010536	Central sleep apnea	5	-0.000945872	0.000921505	-1.02644	0.304788	0.0869009	0.3142	0.89936
PGS002158	Alanine aminotransferase	HP:0010536	Central sleep apnea	5	-0.000756811	0.000931252	-0.812681	0.416482	0.0702867	0.412	0.89936
PGS002160	Total bilirubin	HP:0010536	Central sleep apnea	5	-0.00149151	0.000950247	-1.56961	0.11664	0.146447	0.118	0.89936
PGS002162	Creatinine (enzymatic) in urine	HP:0010536	Central sleep apnea	5	-0.00152589	0.000930606	-1.63967	0.101206	0.155937	0.1029	0.89936
PGS002163	Creatinine	HP:0010536	Central sleep apnea	5	0.000426559	0.000956498	0.445959	0.655667	0.050773	0.6518	0.89936
PGS002166	QRS duration	HP:0010536	Central sleep apnea	5	0.000833302	0.000939744	0.886733	0.375313	0.0756056	0.3791	0.89936
PGS002168	Whole body fat-free mass	HP:0010536	Central sleep apnea	5	-0.000862401	0.000930984	-0.926333	0.354367	0.07864	0.3548	0.89936
PGS002169	Whole body fat mass	HP:0010536	Central sleep apnea	5	-0.000979948	0.000920445	-1.06465	0.287145	0.0902764	0.2958	0.89936
PGS002173	Heel bone mineral density (BMD)	HP:0010536	Central sleep apnea	5	0.000556842	0.000974949	0.571149	0.567953	0.0561569	0.5683	0.89936
PGS002174	Heel Broadband ultrasound attenuation, direct entry	HP:0010536	Central sleep apnea	5	0.000146765	0.000975489	0.150453	0.88042	0.04332	0.8823	0.89936
PGS002175	Speed of sound through heel	HP:0010536	Central sleep apnea	5	0.000667708	0.000965604	0.691492	0.489324	0.062581	0.4894	0.89936
PGS002176	Hip circumference	HP:0010536	Central sleep apnea	5	-0.00162296	0.000930593	-1.74401	0.0812879	0.170831	0.0788	0.89936
PGS002178	IGF-1	HP:0010536	Central sleep apnea	5	-0.000718592	0.000935591	-0.768062	0.442527	0.0673053	0.4382	0.89936
PGS002179	Impedance of whole body	HP:0010536	Central sleep apnea	5	-0.000370133	0.000923961	-0.400594	0.688755	0.0491491	0.6948	0.89936
PGS002182	Gamma glutamyltransferase	HP:0010536	Central sleep apnea	5	-0.00101876	0.000936741	-1.08756	0.2769	0.0923601	0.275	0.89936
PGS002184	Mean carotid IMT (intima-medial thickness) at 120/150/210/240 degrees	HP:0010536	Central sleep apnea	5	0.00132124	0.000957679	1.37963	0.167831	0.122795	0.1708	0.89936
PGS002185	Microalbumin in urine	HP:0010536	Central sleep apnea	5	0.00119179	0.000957717	1.24441	0.213473	0.107811	0.2114	0.89936
PGS002187	Neutrophil count	HP:0010536	Central sleep apnea	5	-0.00079159	0.000923878	-0.856812	0.391636	0.0734007	0.3805	0.89936
PGS002188	Platelet crit	HP:0010536	Central sleep apnea	5	0.000168744	0.000945874	0.1784	0.858424	0.0437087	0.856	0.89936
PGS002189	Mean platelet (thrombocyte) volume	HP:0010536	Central sleep apnea	5	-0.00109772	0.000942064	-1.16523	0.244045	0.0997516	0.2412	0.89936
PGS002190	Platelet distribution width	HP:0010536	Central sleep apnea	5	0.000609537	0.000934763	0.652077	0.514415	0.0603422	0.5098	0.89936
PGS002193	Pulse rate, automated reading	HP:0010536	Central sleep apnea	5	-0.000966243	0.000923159	-1.04667	0.295359	0.0886728	0.3026	0.89936
PGS002194	Reticulocyte count	HP:0010536	Central sleep apnea	5	-0.000511861	0.00093394	-0.548066	0.583699	0.0550646	0.586	0.89936
PGS002195	Sex hormone binding globulin (SHBG)	HP:0010536	Central sleep apnea	5	-0.00109698	0.00095378	-1.15014	0.250201	0.0982764	0.2501	0.89936
PGS002196	Sleep duration	HP:0010536	Central sleep apnea	5	0.00100276	0.000946154	1.05983	0.28933	0.0898442	0.2892	0.89936
PGS002198	Urea	HP:0010536	Central sleep apnea	5	0.000230882	0.000958785	0.240807	0.809726	0.0448151	0.8094	0.89936
PGS002199	Ventricular rate	HP:0010536	Central sleep apnea	5	0.00023099	0.000946158	0.244134	0.807148	0.0448833	0.8038	0.89936
PGS002201	Waist circumference	HP:0010536	Central sleep apnea	5	-0.00106729	0.000917079	-1.16379	0.244625	0.0996107	0.2395	0.89936
PGS002202	Whole body water mass	HP:0010536	Central sleep apnea	5	-0.000830076	0.000931747	-0.890882	0.373083	0.0759173	0.375	0.89936
PGS002203	Lymphocyte percentage	HP:0010536	Central sleep apnea	5	0.000610561	0.000920857	0.663036	0.507372	0.0609515	0.5072	0.89936
PGS002204	Hair/balding pattern	HP:0010536	Central sleep apnea	5	-0.000736298	0.000925114	-0.7959	0.42617	0.0691456	0.4201	0.89936
PGS002205	Testosterone (male only)	HP:0010536	Central sleep apnea	5	-0.000486469	0.000953036	-0.510442	0.60979	0.0533807	0.6135	0.89936
PGS002208	Monocyte percentage	HP:0010536	Central sleep apnea	5	-0.000395481	0.000945433	-0.418307	0.675761	0.0497624	0.6741	0.89936
PGS002209	Morning/evening person (chronotype)	HP:0010536	Central sleep apnea	5	0.000334916	0.000943115	0.355117	0.722534	0.0476958	0.7205	0.89936
PGS002210	Use of sun/uv protection	HP:0010536	Central sleep apnea	5	-0.00041591	0.000934906	-0.444868	0.656456	0.0507319	0.6574	0.89936
PGS002211	Myopia diagnosis	HP:0010536	Central sleep apnea	5	0.00033831	0.000927176	0.364882	0.715232	0.0479931	0.7097	0.89936
PGS002213	Neuroticism score	HP:0010536	Central sleep apnea	5	0.000191765	0.000945094	0.202906	0.839226	0.0441039	0.845	0.89936
PGS002214	Neutrophil percentage	HP:0010536	Central sleep apnea	5	-0.000185345	0.000923271	-0.200748	0.840913	0.0440671	0.8376	0.89936
PGS002216	Phosphate	HP:0010536	Central sleep apnea	5	-0.000771149	0.00094567	-0.815452	0.414896	0.0704773	0.4148	0.89936
PGS002218	Overall health rating	HP:0010536	Central sleep apnea	5	-0.000527771	0.00093344	-0.565404	0.571853	0.0558808	0.5711	0.89936
PGS002221	Mean reticulocyte volume	HP:0010536	Central sleep apnea	5	-0.000739301	0.000948108	-0.779765	0.435607	0.068071	0.4398	0.89936
PGS002222	Ever contemplated self-harm / Recent thoughts of suicide or self-harm	HP:0010536	Central sleep apnea	5	-0.000516786	0.000946547	-0.54597	0.585138	0.0549676	0.583	0.89936
PGS002223	Sensitive stomach	HP:0010536	Central sleep apnea	5	0.000536572	0.00092221	0.581833	0.560735	0.0566777	0.5616	0.89936
PGS002224	Sitting height	HP:0010536	Central sleep apnea	5	0.000107631	0.00094925	0.113385	0.909735	0.0429064	0.9098	0.89936
PGS002225	Snoring	HP:0010536	Central sleep apnea	5	0.000776116	0.000931067	0.833576	0.404604	0.0717406	0.4066	0.89936
PGS002226	Sodium in urine	HP:0010536	Central sleep apnea	5	-0.000675939	0.000938143	-0.720507	0.471284	0.0643129	0.4773	0.89936
PGS002229	Urate	HP:0010536	Central sleep apnea	5	0.000575415	0.000950274	0.605525	0.544888	0.0578671	0.548	0.89936
PGS002230	Water intake	HP:0010536	Central sleep apnea	5	0.00118376	0.000922658	1.28299	0.199623	0.111929	0.2069	0.89936
PGS002231	Qualifications (years of education)	HP:0010536	Central sleep apnea	5	0.000120031	0.000934976	0.128378	0.897861	0.0430597	0.8957	0.89936
PGS002232	Stool Frequency	HP:0010536	Central sleep apnea	5	-0.000204554	0.000934373	-0.218922	0.82673	0.0443896	0.8284	0.89936
PGS002236	Ascending aorta diameter (MRI-derived)	HP:0010536	Central sleep apnea	5	0.000790245	0.000950693	0.83123	0.405927	0.0715755	0.4068	0.89936
PGS002237	Chronic Kidney Disease (stage 3 or greater)	HP:0010536	Central sleep apnea	5	0.00129183	0.000961934	1.34296	0.179415	0.118579	0.1778	0.89936
PGS002242	Breast cancer	HP:0010536	Central sleep apnea	5	0.000869435	0.000945458	0.919591	0.35788	0.078114	0.3528	0.89936
PGS002245	Liver fat (MRI-derived)	HP:0010536	Central sleep apnea	5	-0.00113497	0.000936573	-1.21183	0.225698	0.104431	0.2165	0.89936
PGS002247	Melanoma	HP:0010536	Central sleep apnea	5	-0.000632209	0.000954351	-0.662449	0.507748	0.0609186	0.5114	0.89936
PGS002248	Childhood asthma	HP:0010536	Central sleep apnea	5	-0.00103825	0.000955154	-1.08699	0.27715	0.0923081	0.2783	0.89936
PGS002250	Epithelial ovarian cancer	HP:0010536	Central sleep apnea	5	-0.0001698	0.000951103	-0.17853	0.858322	0.0437107	0.8517	0.89936
PGS002254	Physical activity (self-reported)	HP:0010536	Central sleep apnea	5	0.000568785	0.000948978	0.599366	0.548987	0.0575533	0.5434	0.89936
PGS002255	Physical activity (measured)	HP:0010536	Central sleep apnea	5	-0.000211519	0.000951819	-0.222226	0.824157	0.0444512	0.8236	0.89936
PGS002256	Gestational diabetes mellitus in early pregnancy	HP:0010536	Central sleep apnea	5	0.00116768	0.000935302	1.24845	0.21199	0.108236	0.2175	0.89936
PGS002261	Neuroblastoma	HP:0010536	Central sleep apnea	5	-0.000587881	0.000952927	-0.616921	0.537346	0.0584561	0.5352	0.89936
PGS002263	Uterine fibroids	HP:0010536	Central sleep apnea	5	0.000139128	0.000962067	0.144613	0.885028	0.0432472	0.8833	0.89936
PGS002264	Pancreatic ductal adenocarcinoma	HP:0010536	Central sleep apnea	5	-0.000661248	0.00093774	-0.70515	0.480786	0.0633874	0.4754	0.89936
PGS002267	Ascending thoracic aortic diameter	HP:0010536	Central sleep apnea	5	-0.000469134	0.000947536	-0.49511	0.620569	0.0527288	0.6148	0.89936
PGS002269	Age-related macular degeneration	HP:0010536	Central sleep apnea	5	0.000923126	0.000938546	0.983571	0.325427	0.0832597	0.3277	0.89936
PGS002271	Mitral valve prolapse	HP:0010536	Central sleep apnea	5	-0.000337859	0.000948757	-0.356107	0.721792	0.0477256	0.7243	0.89936
PGS002273	COVID-19 infection	HP:0010536	Central sleep apnea	5	-0.00114043	0.000948126	-1.20282	0.229165	0.103513	0.2219	0.89936
PGS002276	QTc duration	HP:0010536	Central sleep apnea	5	0.000489173	0.000933983	0.52375	0.600502	0.0539626	0.6019	0.89936
PGS002279	Reduced left ventricular ejection fraction	HP:0010536	Central sleep apnea	5	0.00024596	0.000947243	0.259659	0.795149	0.0452141	0.7889	0.89936
PGS002282	Nonalcoholic fatty liver disease	HP:0010536	Central sleep apnea	5	-0.000588692	0.000931653	-0.631879	0.527527	0.0592458	0.535	0.89936
PGS002288	Pelvic organ prolapse	HP:0010536	Central sleep apnea	5	-0.00110004	0.000928575	-1.18466	0.236272	0.101681	0.2381	0.89936
PGS002290	Uric acid level	HP:0010536	Central sleep apnea	5	0.000740303	0.0009588	0.772114	0.440124	0.0675691	0.4349	0.89936
PGS002292	Keratoconus	HP:0010536	Central sleep apnea	5	-0.000872458	0.000941881	-0.926294	0.354388	0.0786369	0.3499	0.89936
PGS002295	Insulin growth-like factor-1 level	HP:0010536	Central sleep apnea	5	-0.000854997	0.000945071	-0.90469	0.365722	0.0769652	0.3665	0.89936
PGS002298	Esophageal cancer	HP:0010536	Central sleep apnea	5	0.000986231	0.000920739	1.07113	0.28422	0.0908615	0.2799	0.89936
PGS002299	Gastric cancer	HP:0010536	Central sleep apnea	5	0.000360584	0.000936777	0.38492	0.700332	0.0486284	0.704	0.89936
PGS002303	Diffuse large B-cell lymphoma	HP:0010536	Central sleep apnea	5	0.000601126	0.000930585	0.645966	0.518364	0.0600068	0.5205	0.89936
PGS002304	Follicular lymphoma	HP:0010536	Central sleep apnea	5	-0.00103448	0.00095928	-1.07839	0.28097	0.0915208	0.29	0.89936
PGS002305	Chronic lymphoid leukemia	HP:0010536	Central sleep apnea	5	0.000163242	0.0009288	0.175755	0.860501	0.0436691	0.8541	0.89936
PGS002309	Number of children ever born	HP:0010536	Central sleep apnea	5	0.000988618	0.000930121	1.06289	0.287939	0.0901188	0.2818	0.89936
PGS002310	Age of Menarche	HP:0010536	Central sleep apnea	5	-0.000574041	0.000930419	-0.61697	0.537314	0.0584586	0.533	0.89936
PGS002312	Autoimmune disease	HP:0010536	Central sleep apnea	5	-0.000256598	0.000939043	-0.273255	0.784681	0.0455205	0.7841	0.89936
PGS002314	Balding Type 1	HP:0010536	Central sleep apnea	5	0.000690326	0.000937697	0.736194	0.461686	0.0652789	0.467	0.89936
PGS002315	Bone Mineral Density	HP:0010536	Central sleep apnea	5	0.00104007	0.000958753	1.08482	0.278113	0.0921083	0.2694	0.89936
PGS002317	Childless	HP:0010536	Central sleep apnea	5	-0.00104965	0.00094004	-1.11661	0.264276	0.0950648	0.2627	0.89936
PGS002318	Chronotype (morning person)	HP:0010536	Central sleep apnea	5	-0.000519943	0.000931108	-0.558413	0.576615	0.0555487	0.5767	0.89936
PGS002319	College education	HP:0010536	Central sleep apnea	5	-0.00027929	0.000931062	-0.299969	0.764227	0.0461681	0.7678	0.89936
PGS002320	Dermatologic diseases	HP:0010536	Central sleep apnea	5	0.000748912	0.000941584	0.795375	0.426475	0.0691103	0.4225	0.89936
PGS002321	Diabetes (any type)	HP:0010536	Central sleep apnea	5	-0.000586282	0.000933324	-0.628165	0.529956	0.059048	0.5344	0.89936
PGS002323	Eczema	HP:0010536	Central sleep apnea	5	0.000577642	0.000958591	0.602595	0.546836	0.0577174	0.5457	0.89936
PGS002324	Endocrine and diabetes diseases	HP:0010536	Central sleep apnea	5	-0.000882615	0.000939925	-0.939026	0.347813	0.0796406	0.3484	0.89936
PGS002325	Eosinophil count	HP:0010536	Central sleep apnea	5	-0.000983307	0.000945253	-1.04026	0.298326	0.0881075	0.3017	0.89936
PGS002327	Forced Vital Capacity	HP:0010536	Central sleep apnea	5	-0.00100576	0.000949466	-1.05929	0.289575	0.089796	0.2853	0.89936
PGS002331	HbA1c	HP:0010536	Central sleep apnea	5	-0.000226192	0.000925539	-0.24439	0.80695	0.0448886	0.8011	0.89936
PGS002334	High cholesterol	HP:0010536	Central sleep apnea	5	0.00117402	0.000929821	1.26263	0.206848	0.10974	0.2087	0.89936
PGS002338	Lymphocyte Count	HP:0010536	Central sleep apnea	5	0.000592075	0.000946467	0.625564	0.531662	0.0589101	0.5392	0.89936
PGS002340	Mean Platelet Volume	HP:0010536	Central sleep apnea	5	-0.00161254	0.000947379	-1.70211	0.088866	0.16474	0.0906	0.89936
PGS002341	Monocyte Count	HP:0010536	Central sleep apnea	5	-0.000272301	0.000950856	-0.286375	0.774616	0.045831	0.7696	0.89936
PGS002342	Neuroticism	HP:0010536	Central sleep apnea	5	0.00047546	0.000941207	0.505159	0.613494	0.0531539	0.6113	0.89936
PGS002343	Platelet count	HP:0010536	Central sleep apnea	5	0.000900996	0.000932537	0.966177	0.334054	0.0818265	0.3331	0.89936
PGS002344	Psoriasis	HP:0010536	Central sleep apnea	5	0.000695323	0.000943222	0.737179	0.461087	0.0653402	0.4637	0.89936
PGS002345	Red Blood Cell Count	HP:0010536	Central sleep apnea	5	0.000820842	0.000948398	0.865504	0.38685	0.0740335	0.3821	0.89936
PGS002346	Red Blood Cell Distribution Width	HP:0010536	Central sleep apnea	5	0.000512563	0.000939649	0.545483	0.585473	0.0549452	0.587	0.89936
PGS002350	Tanning	HP:0010536	Central sleep apnea	5	0.000957619	0.000953605	1.00421	0.31538	0.0849932	0.3137	0.89936
PGS002351	Thyroid (self-reported conditions)	HP:0010536	Central sleep apnea	5	0.000216691	0.000939653	0.230608	0.817639	0.0446118	0.8182	0.89936
PGS002356	Waist-Hip Ratio	HP:0010536	Central sleep apnea	5	0.000553791	0.000938744	0.589927	0.555296	0.0570787	0.5593	0.89936
PGS002357	White Blood Count	HP:0010536	Central sleep apnea	5	-0.000402076	0.000947782	-0.424228	0.671438	0.0499734	0.6707	0.89936
PGS002725	Ischemic stroke	HP:0010536	Central sleep apnea	5	0.000726928	0.000943248	0.770665	0.440983	0.0674746	0.4491	0.89936
PGS002726	Multiple sclerosis	HP:0010536	Central sleep apnea	5	0.000753727	0.000939758	0.802044	0.422608	0.0695606	0.4261	0.89936
PGS002730	LDL lowering in response to statin	HP:0010536	Central sleep apnea	5	-0.00119527	0.00093861	-1.27345	0.202983	0.110899	0.1976	0.89936
PGS002732	Chronic elevation of alanine aminotransferase	HP:0010536	Central sleep apnea	5	-0.000495533	0.000917751	-0.539942	0.589288	0.0546909	0.5725	0.89936
PGS002737	Endometrial cancer	HP:0010536	Central sleep apnea	5	-0.00040784	0.000950224	-0.429204	0.667814	0.050153	0.6707	0.89936
PGS002738	Alcohol use disorder	HP:0010536	Central sleep apnea	5	0.0011513	0.000942124	1.22203	0.221819	0.10548	0.2228	0.89936
PGS002747	Gastrointestinal cancer	HP:0010536	Central sleep apnea	5	0.000867364	0.000940805	0.921939	0.356655	0.0782967	0.3527	0.89936
PGS002749	Total knee replacement	HP:0010536	Central sleep apnea	5	0.000925753	0.000926739	0.998936	0.317928	0.0845469	0.3137	0.89936
PGS002750	Total hip replacement	HP:0010536	Central sleep apnea	5	-0.000940102	0.000942642	-0.997306	0.318718	0.0844094	0.3186	0.89936
PGS002753	Alzheimer's disease	HP:0010536	Central sleep apnea	5	-0.000529045	0.00095138	-0.556082	0.578208	0.0554388	0.5819	0.89936
PGS002755	Atopic dermatitis	HP:0010536	Central sleep apnea	5	-0.00102244	0.000965869	-1.05857	0.289904	0.0897312	0.2843	0.89936
PGS002759	Depression	HP:0010536	Central sleep apnea	5	0.000283189	0.00093349	0.303366	0.761637	0.0462547	0.765	0.89936
PGS002760	Epilepsy	HP:0010536	Central sleep apnea	5	-0.00160127	0.000947069	-1.69076	0.0910144	0.163115	0.0908	0.89936
PGS002761	Glaucoma	HP:0010536	Central sleep apnea	5	0.000655001	0.000934902	0.700609	0.483616	0.0631175	0.4809	0.89936
PGS002762	Gout	HP:0010536	Central sleep apnea	5	-0.000298518	0.00093748	-0.318426	0.75019	0.0466507	0.7494	0.89936
PGS002763	Hip osteoarthritis	HP:0010536	Central sleep apnea	5	0.000434819	0.000941769	0.461704	0.644336	0.0513773	0.6441	0.89936
PGS002764	Hypercholesterolemia	HP:0010536	Central sleep apnea	5	-0.000434492	0.000943781	-0.460374	0.64529	0.0513255	0.6481	0.89936
PGS002767	Knee osteoarthritis	HP:0010536	Central sleep apnea	5	0.00106985	0.000933052	1.14661	0.251658	0.0979338	0.249	0.89936
PGS002768	Osteoporosis	HP:0010536	Central sleep apnea	5	-0.00106223	0.000973545	-1.09109	0.275344	0.0926851	0.2654	0.89936
PGS002770	Stroke	HP:0010536	Central sleep apnea	5	0.000290176	0.000952955	0.304501	0.760773	0.0462839	0.7609	0.89936
PGS002774	Incident atrial fibrillation	HP:0010536	Central sleep apnea	5	0.00103245	0.000960026	1.07544	0.282289	0.091252	0.2667	0.89936
PGS002778	Incident hypertension	HP:0010536	Central sleep apnea	5	0.000646351	0.000938374	0.688798	0.491018	0.0624238	0.4882	0.89936
PGS002780	Incident type 2 diabetes	HP:0010536	Central sleep apnea	5	-0.000619024	0.000950506	-0.651257	0.514944	0.060297	0.5148	0.89936
PGS002786	Bipolar disorder	HP:0010536	Central sleep apnea	5	-0.000648626	0.000969625	-0.668945	0.503596	0.0612842	0.5081	0.89936
PGS002787	Type 1 bipolar disorder	HP:0010536	Central sleep apnea	5	-0.000621291	0.000957691	-0.648738	0.516571	0.0601586	0.5169	0.89936
PGS002788	Type 2 bipolar disorder	HP:0010536	Central sleep apnea	5	-0.000145138	0.000949339	-0.152883	0.878503	0.0433512	0.876	0.89936
PGS002790	Autism spectrum disorder	HP:0010536	Central sleep apnea	5	-0.00153533	0.000947424	-1.62053	0.105252	0.153303	0.1019	0.89936
PGS002811	Abdominal adipose tissue volumes adjusted for BMI and height	HP:0010536	Central sleep apnea	5	-0.000907318	0.000931818	-0.973708	0.330301	0.0824439	0.3318	0.89936
PGS002812	Gluteofemoral adipose tissue volumes adjusted for BMI and height	HP:0010536	Central sleep apnea	5	-0.000951232	0.000961491	-0.98933	0.322603	0.0837398	0.3211	0.89936
PGS002813	Visceral adipose tissue volumes adjusted for BMI and height	HP:0010536	Central sleep apnea	5	-0.000636987	0.000944961	-0.674088	0.500321	0.0615762	0.4972	0.89936
PGS002823	Age at Menopause	HP:0010536	Central sleep apnea	5	-0.00163364	0.000944459	-1.72971	0.0838133	0.168735	0.0818	0.89936
PGS002828	Alcohol consumption	HP:0010536	Central sleep apnea	5	-0.000386706	0.000937681	-0.412406	0.680079	0.0495552	0.6381	0.89936
PGS002867	C-reactive Protein	HP:0010536	Central sleep apnea	5	-0.000927467	0.000954993	-0.971177	0.33156	0.0822359	0.3303	0.89936
PGS002892	Diastolic Blood Pressure	HP:0010536	Central sleep apnea	5	0.000835494	0.00094219	0.886758	0.375299	0.0756075	0.3717	0.89936
PGS002912	Drinking Status	HP:0010536	Central sleep apnea	5	-0.000866079	0.000938213	-0.923116	0.356041	0.0783885	0.34	0.89936
PGS002922	Estradiol	HP:0010536	Central sleep apnea	5	-0.000251217	0.000965131	-0.260293	0.79466	0.045228	0.797	0.89936
PGS002932	Fasting Plasma Glucose	HP:0010536	Central sleep apnea	5	-0.000116349	0.000943857	-0.12327	0.901904	0.0430054	0.9026	0.89936
PGS002937	Glucose	HP:0010536	Central sleep apnea	5	0.000812146	0.000952371	0.852763	0.393877	0.0731081	0.3994	0.89936
PGS002957	HDL	HP:0010536	Central sleep apnea	5	-0.000221682	0.000940733	-0.235649	0.813726	0.0447111	0.8181	0.89936
PGS002972	Height	HP:0010536	Central sleep apnea	5	-0.00063907	0.000964082	-0.662879	0.507472	0.0609427	0.5055	0.89936
PGS003037	LDL	HP:0010536	Central sleep apnea	5	0.000554951	0.00094114	0.589659	0.555476	0.0570654	0.5555	0.89936
PGS003043	Polyunsatturated Fatty Acids	HP:0010536	Central sleep apnea	5	-0.000117879	0.000944482	-0.124808	0.900686	0.0430215	0.9027	0.89936
PGS003092	Type 2 Diabetes	HP:0010536	Central sleep apnea	5	0.000586874	0.000924564	0.634757	0.525648	0.0593999	0.5199	0.89936
PGS003133	Thinness	HP:0010536	Central sleep apnea	5	0.000371634	0.000978178	0.379925	0.704035	0.0484669	0.7092	0.89936
PGS003137	Total Cholesterol	HP:0010536	Central sleep apnea	5	0.00056908	0.000938345	0.606471	0.54426	0.0579156	0.5456	0.89936
PGS003147	Triglycerides	HP:0010536	Central sleep apnea	5	0.00150425	0.000925883	1.62467	0.104367	0.15387	0.1056	0.89936
PGS003162	Vitamin B12	HP:0010536	Central sleep apnea	5	-0.00020136	0.000955536	-0.21073	0.833116	0.0442408	0.832	0.89936
PGS003177	Vitamin D	HP:0010536	Central sleep apnea	5	0.000332346	0.000981418	0.338639	0.734912	0.0472124	0.7023	0.89936
PGS003212	Sleep Apnea	HP:0010536	Central sleep apnea	5	0.000118593	0.000950422	0.124779	0.900709	0.0430212	0.9037	0.89936
PGS003227	estimated glomerular filtration rate	HP:0010536	Central sleep apnea	5	-0.000370101	0.000938284	-0.394445	0.693288	0.0489423	0.6973	0.89936
PGS003242	Creatine	HP:0010536	Central sleep apnea	5	-0.000158002	0.000952186	-0.165936	0.868222	0.0435272	0.868	0.89936
PGS003268	estimated glomerular filtration rate (Creatine)	HP:0010536	Central sleep apnea	5	-0.000328892	0.000951139	-0.345787	0.729533	0.0474193	0.7321	0.89936
PGS003322	Insomnia	HP:0010536	Central sleep apnea	5	0.000229767	0.000946042	0.242872	0.808126	0.0448573	0.8093	0.89936
PGS003330	Factor VIII levels	HP:0010536	Central sleep apnea	5	-0.000485592	0.000938729	-0.517286	0.605005	0.0536781	0.6142	0.89936
PGS003332	Venous thromboembolism	HP:0010536	Central sleep apnea	5	-0.000472152	0.000934185	-0.505416	0.613314	0.0531648	0.6056	0.89936
PGS003334	Dementia	HP:0010536	Central sleep apnea	5	-0.00115291	0.000933691	-1.23478	0.217033	0.106803	0.2229	0.89936
PGS003335	Bladder cancer	HP:0010536	Central sleep apnea	5	-0.000488698	0.000939648	-0.520086	0.603052	0.0538009	0.6115	0.89936
PGS003354	Childhood steroid-sensitive nephrotic syndrome	HP:0010536	Central sleep apnea	5	-0.00157856	0.000946329	-1.66809	0.0954298	0.159903	0.0966	0.89936
PGS003361	Age of smoking initiation	HP:0010536	Central sleep apnea	5	0.00128068	0.000956538	1.33887	0.180742	0.118116	0.1763	0.89936
PGS003373	Drinks per week	HP:0010536	Central sleep apnea	5	0.000121568	0.000950305	0.127925	0.898219	0.0430548	0.9007	0.89936
PGS003381	Uterine endometrial carcinoma	HP:0010536	Central sleep apnea	5	0.000299924	0.000943117	0.318013	0.750503	0.0466396	0.7533	0.89936
PGS003382	Skin cutaneous melanoma	HP:0010536	Central sleep apnea	5	-0.0010766	0.000951301	-1.13172	0.257869	0.0965001	0.2513	0.89936
PGS003383	Prostate adenocarcinoma	HP:0010536	Central sleep apnea	5	0.000146619	0.000948472	0.154584	0.877162	0.0433733	0.8733	0.89936
PGS003385	Ovarian serous carcinoma	HP:0010536	Central sleep apnea	5	-0.00107018	0.00095022	-1.12624	0.260178	0.0959778	0.2645	0.89936
PGS003387	Esophageal adenocarcinoma or Barrett‚Äôs esophagus	HP:0010536	Central sleep apnea	5	-0.000938099	0.000935667	-1.0026	0.316157	0.0848567	0.3162	0.89936
PGS003388	Esophageal adenocarcinoma	HP:0010536	Central sleep apnea	5	0.00113181	0.00092929	1.21793	0.223372	0.105057	0.2262	0.89936
PGS003389	Cervical cancer	HP:0010536	Central sleep apnea	5	0.000717934	0.000938133	0.76528	0.444181	0.067125	0.446	0.89936
PGS003390	Head and neck squamous cell carcinoma	HP:0010536	Central sleep apnea	5	-0.00128561	0.000962778	-1.33531	0.181903	0.117715	0.1778	0.89936
PGS003391	Lung cancer	HP:0010536	Central sleep apnea	5	-0.00116707	0.000952648	-1.22509	0.220665	0.105796	0.2058	0.89936
PGS003392	Lung squamous cell carcinoma	HP:0010536	Central sleep apnea	5	-0.000567881	0.000952172	-0.596405	0.550961	0.0574037	0.5623	0.89936
PGS003393	Lung adenocarcinoma	HP:0010536	Central sleep apnea	5	-0.00026684	0.00093023	-0.286854	0.774249	0.0458426	0.7753	0.89936
PGS003400	Obesity	HP:0010536	Central sleep apnea	5	-0.0013921	0.000926013	-1.50332	0.132889	0.137851	0.1359	0.89936
PGS003406	Intracranial aneurysm	HP:0010536	Central sleep apnea	5	0.000648173	0.000952092	0.680788	0.496072	0.06196	0.4953	0.89936
PGS002788	Type 2 bipolar disorder	HP:0002020	Gastroesophageal reflux	162	0.000433298	0.00521318	0.0831159	0.933766	0.376996	0.9305	0.899371
PGS001465	Mean ICVF in fornix on FA skeleton	HP:0004415	Pulmonary artery stenosis	5	0.000618193	0.000936479	0.660125	0.509238	0.127959	0.5072	0.899374
PGS002057	Varicose veins	HP:0004415	Pulmonary artery stenosis	5	0.00062745	0.000949048	0.661136	0.508589	0.128015	0.5079	0.899374
PGS000009	ER-negative Breast Cancer	HP:0025401	Staring gaze	17	-0.000805651	0.00174588	-0.461459	0.644512	0.160144	0.639	0.899375
PGS000027	Body Mass Index	HP:0025401	Staring gaze	17	0.000789586	0.00170037	0.464361	0.642432	0.160258	0.6391	0.899375
PGS000605	Malignant neoplasm of kidney, except pelvis	HP:0025401	Staring gaze	17	0.000817121	0.00173495	0.470976	0.637701	0.16052	0.6373	0.899375
PGS000999	Comparative body size at age 10	HP:0025401	Staring gaze	17	-0.000794538	0.00168787	-0.470735	0.637873	0.160511	0.6322	0.899375
PGS001478	Mean ICVF in retrolenticular part of internal capsule on FA skeleton (L)	HP:0025401	Staring gaze	17	0.000838268	0.00174946	0.479159	0.63187	0.160849	0.6332	0.899375
PGS001493	Mean ISOVF in anterior corona radiata on FA skeleton (L)	HP:0025401	Staring gaze	17	-0.000850001	0.00175329	-0.484804	0.62786	0.16108	0.6348	0.899375
PGS001513	Median T2star in thalamus (R)	HP:0025401	Staring gaze	17	-0.000842206	0.00173045	-0.486698	0.626518	0.161158	0.6345	0.899375
PGS001567	Volume of grey matter in Inferior Frontal Gyrus, pars triangularis (R)	HP:0025401	Staring gaze	17	0.000832059	0.00175549	0.473975	0.635561	0.16064	0.6382	0.899375
PGS002031	Disorders of iron metabolism	HP:0025401	Staring gaze	17	0.000857712	0.00170959	0.501705	0.615922	0.161786	0.6345	0.899375
PGS002050	Atrial fibrillation and flutter	HP:0025401	Staring gaze	17	-0.000835651	0.00176661	-0.473025	0.636239	0.160602	0.6308	0.899375
PGS002092	Contracture of palmar fascia [Dupuytren's disease]	HP:0025401	Staring gaze	17	-0.000830334	0.00173902	-0.477473	0.633069	0.160781	0.6321	0.899375
PGS002144	Trouble falling asleep	HP:0025401	Staring gaze	17	-0.000848944	0.00174333	-0.486966	0.626328	0.161169	0.6312	0.899375
PGS002173	Heel bone mineral density (BMD)	HP:0025401	Staring gaze	17	0.000871819	0.00179222	0.486446	0.626696	0.161147	0.6278	0.899375
PGS002206	Mean corpuscular haemoglobin	HP:0025401	Staring gaze	17	-0.000822763	0.00173086	-0.47535	0.634581	0.160696	0.6275	0.899375
PGS002250	Epithelial ovarian cancer	HP:0025401	Staring gaze	17	0.000839411	0.00174828	0.480135	0.631175	0.160889	0.6383	0.899375
PGS002295	Insulin growth-like factor-1 level	HP:0025401	Staring gaze	17	-0.000793546	0.00173749	-0.45672	0.647914	0.15996	0.6397	0.899375
PGS002324	Endocrine and diabetes diseases	HP:0025401	Staring gaze	17	-0.00082843	0.00172804	-0.479404	0.631696	0.160859	0.6367	0.899375
PGS000238	Tumor necrosis factor receptor superfamily member 6 (FAS) serum levels	HP:0001347	Hyperreflexia	7	-0.000296421	0.00110828	-0.267461	0.789137	0.237694	0.7925	0.899397
PGS002346	Red Blood Cell Distribution Width	HP:0001347	Hyperreflexia	7	0.000284005	0.00111033	0.255786	0.798139	0.237436	0.7931	0.899397
PGS001440	Mean FA in superior cerebellar peduncle on FA skeleton (R)	HP:0000829	Hypoparathyroidism	5	-0.00103226	0.000939909	-1.09825	0.272206	0.154439	0.2772	0.899401
PGS001652	WA FA in tract inferior fronto-occipital fasciculus (L)	HP:0000829	Hypoparathyroidism	5	-0.00100907	0.00093096	-1.08391	0.278517	0.153117	0.2774	0.899401
PGS000963	Follicular cysts of skin and subcutaneous tissue (time-to-event)	HP:0012385	Camptodactyly	8	-0.000316334	0.0012088	-0.261694	0.79358	0.138635	0.904	0.899411
PGS001731	WA L3 in tract anterior thalamic radiation (R)	HP:0012385	Camptodactyly	8	0.000137681	0.0011908	0.11562	0.907963	0.136305	0.9044	0.899411
PGS001044	Glucosamine intake	HP:0002904	Hyperbilirubinemia	7	-0.00155337	0.00111042	-1.3989	0.161974	0.399988	0.1607	0.899413
PGS002230	Water intake	HP:0002904	Hyperbilirubinemia	7	0.00151726	0.00108967	1.3924	0.163933	0.399223	0.1609	0.899413
PGS001296	Insulin-dependent diabetes mellitus (time-to-event)	HP:0003198	Myopathy	5	0.000212685	0.000933599	0.227812	0.819812	0.273729	0.8217	0.899418
PGS001326	Emphysema	HP:0003198	Myopathy	5	-0.0002129	0.00094352	-0.225644	0.821498	0.273687	0.8213	0.899418
PGS002144	Trouble falling asleep	HP:0003198	Myopathy	5	-0.00021347	0.000947323	-0.22534	0.821734	0.273681	0.8225	0.899418
PGS003137	Total Cholesterol	HP:0003198	Myopathy	5	-0.000209455	0.000937333	-0.223459	0.823198	0.273646	0.8203	0.899418
PGS002076	Hyperplasia of prostate	HP:0012427	Increased femoral anteversion	12	0.000704702	0.00145941	0.482866	0.629235	0.272649	0.6312	0.899419
PGS000092	Hematocrit	HP:0001371	Flexion contracture	16	0.00312541	0.0016795	1.86092	0.0628796	0.239103	0.0595	0.899434
PGS000219	Ovarian cancer-related tumor marker CA 125 (CA-125) serum levels	HP:0001371	Flexion contracture	16	-0.00293992	0.00167897	-1.75103	0.0800709	0.222333	0.0812	0.899434
PGS000225	Macrophage colony-stimulating factor 1 (CSF-1) serum levels	HP:0001371	Flexion contracture	16	-0.00314765	0.00168985	-1.86268	0.0626307	0.23938	0.0666	0.899434
PGS000232	C-X-C motif chemokine 6 (CXCL6) serum levels	HP:0001371	Flexion contracture	16	0.00288773	0.00168597	1.7128	0.0868798	0.216737	0.0889	0.899434
PGS000252	Interleukin-6 (IL-6) serum levels	HP:0001371	Flexion contracture	16	-0.00265244	0.00166811	-1.59009	0.111949	0.199605	0.1145	0.899434
PGS000259	Leptin (LEP) serum levels	HP:0001371	Flexion contracture	16	-0.00377201	0.00168661	-2.23644	0.0254157	0.304059	0.0242	0.899434
PGS000268	Matrix metalloproteinase-7 (MMP-7) serum levels	HP:0001371	Flexion contracture	16	-0.00271431	0.00169535	-1.60103	0.109504	0.201081	0.1036	0.899434
PGS000271	Osteoprotegerin (OPG) serum levels	HP:0001371	Flexion contracture	16	-0.0034843	0.00168357	-2.06958	0.0385997	0.273737	0.0378	0.899434
PGS000279	Receptor for advanced glycosylation end products (RAGE) serum levels	HP:0001371	Flexion contracture	16	0.00270113	0.00170437	1.58483	0.11314	0.198899	0.1171	0.899434
PGS000280	Renin (REN) serum levels	HP:0001371	Flexion contracture	16	-0.00398429	0.00167613	-2.37708	0.0175294	0.331425	0.0173	0.899434
PGS000281	Resistin (RETN) serum levels	HP:0001371	Flexion contracture	16	0.00273463	0.00170123	1.60744	0.108092	0.20195	0.1109	0.899434
PGS000286	Thrombomodulin (TM) serum levels	HP:0001371	Flexion contracture	16	-0.00287821	0.00167648	-1.71681	0.0861442	0.217319	0.0853	0.899434
PGS000289	Tumor necrosis factor ligand superfamily member 14 (TNFSF14) serum levels	HP:0001371	Flexion contracture	16	0.00248044	0.00163958	1.51285	0.13045	0.189472	0.1277	0.899434
PGS000354	Any Cancer	HP:0001371	Flexion contracture	16	-0.00304003	0.00167608	-1.81377	0.0698392	0.231784	0.0708	0.899434
PGS000366	Cancer of esophagus	HP:0001371	Flexion contracture	16	0.00308876	0.00168676	1.83118	0.067199	0.234465	0.0725	0.899434
PGS000395	Cancer of bronchus; lung	HP:0001371	Flexion contracture	16	-0.00296739	0.00165046	-1.79791	0.0723184	0.229364	0.0729	0.899434
PGS000655	Non-alcoholic fatty liver disease	HP:0001371	Flexion contracture	16	-0.00257584	0.0016673	-1.54492	0.1225	0.193618	0.1169	0.899434
PGS000656	Non-alcoholic fatty liver disease activity score	HP:0001371	Flexion contracture	16	-0.00270135	0.0016602	-1.62713	0.103844	0.204642	0.1031	0.899434
PGS000696	Testosterone [nmol/L]	HP:0001371	Flexion contracture	16	0.00270733	0.00170331	1.58945	0.112093	0.199519	0.1126	0.899434
PGS000705	Gallstones	HP:0001371	Flexion contracture	16	0.00261075	0.00169649	1.53891	0.123959	0.192835	0.1257	0.899434
PGS000707	Cholecystitis	HP:0001371	Flexion contracture	16	0.00250648	0.00167584	1.49566	0.134877	0.187284	0.1301	0.899434
PGS000728	Chronic kidney disease	HP:0001371	Flexion contracture	16	0.00355994	0.00174337	2.04198	0.0412639	0.268947	0.0414	0.899434
PGS000834	Corrected insulin response (at 30mins during OGTT)	HP:0001371	Flexion contracture	16	0.00287703	0.00167863	1.71392	0.0866748	0.216899	0.0839	0.899434
PGS000874	Chronic lymphocytic leukemia	HP:0001371	Flexion contracture	16	0.00309841	0.00165655	1.8704	0.0615519	0.240597	0.0597	0.899434
PGS000928	Other non-toxic goitre (time-to-event)	HP:0001371	Flexion contracture	16	-0.00316894	0.00166353	-1.90495	0.0569078	0.246107	0.0575	0.899434
PGS000930	Blood clot (diagnosed by doctor)	HP:0001371	Flexion contracture	16	-0.00293203	0.00166974	-1.75599	0.0792202	0.223068	0.0786	0.899434
PGS000931	Blood clot or deep vein thrombosis (diagnosed by doctor)	HP:0001371	Flexion contracture	16	-0.00305414	0.00167302	-1.82553	0.0680471	0.233592	0.0687	0.899434
PGS000997	Diverticular disease of intestine (time-to-event)	HP:0001371	Flexion contracture	16	0.00305544	0.00172488	1.7714	0.0766236	0.225364	0.0771	0.899434
PGS001019	Attending social / leisure activities (regular attendance at a gym or sports club)	HP:0001371	Flexion contracture	16	0.00308339	0.00169164	1.82272	0.0684722	0.233158	0.0679	0.899434
PGS001049	Risk taking behaviour	HP:0001371	Flexion contracture	16	-0.00300474	0.00165935	-1.81079	0.0702997	0.231328	0.0728	0.899434
PGS001050	Diaphragmatic hernia (time-to-event)	HP:0001371	Flexion contracture	16	0.00328801	0.00168637	1.94976	0.0513224	0.253403	0.0472	0.899434
PGS001074	Types of physical activity in last 4 weeks (other exercises)	HP:0001371	Flexion contracture	16	-0.00385182	0.00168283	-2.28889	0.0221736	0.314071	0.0192	0.899434
PGS001075	Usual walking pace	HP:0001371	Flexion contracture	16	-0.00330437	0.00167063	-1.97792	0.0480536	0.258073	0.0483	0.899434
PGS001100	Spherical power (right eye)	HP:0001371	Flexion contracture	16	-0.00305188	0.00167237	-1.82488	0.068145	0.233492	0.0708	0.899434
PGS001120	Right hand grip strength	HP:0001371	Flexion contracture	16	-0.00275382	0.00169062	-1.62888	0.103472	0.204883	0.1011	0.899434
PGS001143	Volume of grey matter in Parietal Operculum Cortex (R)	HP:0001371	Flexion contracture	16	-0.00254498	0.00166733	-1.52638	0.127049	0.19121	0.1237	0.899434
PGS001144	Arm fat mass (L)	HP:0001371	Flexion contracture	16	0.00251057	0.00165269	1.51908	0.128877	0.19027	0.1282	0.899434
PGS001172	Eosinophill count	HP:0001371	Flexion contracture	16	0.00327009	0.00167024	1.95785	0.0503646	0.254738	0.0511	0.899434
PGS001174	Cholelithiasis (time-to-event)	HP:0001371	Flexion contracture	16	0.00346143	0.00168509	2.05415	0.0400707	0.271051	0.0417	0.899434
PGS001254	Dupuytren's contracture	HP:0001371	Flexion contracture	16	0.00280904	0.00169395	1.65828	0.097394	0.208969	0.0937	0.899434
PGS001263	Atrial flutter	HP:0001371	Flexion contracture	16	0.00352106	0.00171103	2.05787	0.0397122	0.271696	0.0394	0.899434
PGS001265	Deep vein thrombosis (leg)	HP:0001371	Flexion contracture	16	-0.0028901	0.00166283	-1.73807	0.0823292	0.220422	0.0817	0.899434
PGS001266	Deep vein thrombosis (diagnosed by doctor)	HP:0001371	Flexion contracture	16	-0.00317128	0.00166411	-1.90569	0.0568119	0.246226	0.0631	0.899434
PGS001278	previously: Blood clot in the leg (DVT) or lung	HP:0001371	Flexion contracture	16	-0.00286496	0.001673	-1.71247	0.086941	0.216689	0.0886	0.899434
PGS001279	previously: Blood clot in the lung	HP:0001371	Flexion contracture	16	-0.00274187	0.00167049	-1.64135	0.100857	0.206608	0.102	0.899434
PGS001314	Acute myocardial infarction (time-to-event)	HP:0001371	Flexion contracture	16	0.00251302	0.00166389	1.51033	0.131093	0.189149	0.1294	0.899434
PGS001317	Vascular/heart problems diagnosed by doctor Heart attack	HP:0001371	Flexion contracture	16	0.00355544	0.00167266	2.12562	0.0336382	0.28366	0.0346	0.899434
PGS001319	Other metabolic disorders (time-to-event)	HP:0001371	Flexion contracture	16	0.00295913	0.00166064	1.78192	0.0748908	0.226944	0.0696	0.899434
PGS001326	Emphysema	HP:0001371	Flexion contracture	16	0.00301794	0.00168428	1.79182	0.0732888	0.22844	0.0787	0.899434
PGS001339	Atrial fibrillation and flutter (time-to-event)	HP:0001371	Flexion contracture	16	0.00386806	0.00172321	2.24469	0.0248802	0.305618	0.0257	0.899434
PGS001350	Fasting glucose	HP:0001371	Flexion contracture	16	-0.00272988	0.00171274	-1.59387	0.111098	0.200114	0.1113	0.899434
PGS001352	Glycated haemoglobin levels (HbA1c)	HP:0001371	Flexion contracture	16	-0.00293064	0.00168877	-1.73537	0.0828064	0.220025	0.0805	0.899434
PGS001373	Age started wearing glasses or contact lenses	HP:0001371	Flexion contracture	16	-0.00286781	0.00167192	-1.71527	0.0864261	0.217095	0.0878	0.899434
PGS001377	Basophill %	HP:0001371	Flexion contracture	16	-0.0025492	0.0016586	-1.53696	0.124436	0.192581	0.1255	0.899434
PGS001381	Corneal hysteresis (R)	HP:0001371	Flexion contracture	16	0.00263775	0.00169186	1.55909	0.119109	0.195477	0.1195	0.899434
PGS001392	Family history of lung cancer	HP:0001371	Flexion contracture	16	-0.0032331	0.00165922	-1.94856	0.051466	0.253205	0.049	0.899434
PGS001393	Father's age at death	HP:0001371	Flexion contracture	16	-0.00368825	0.0016797	-2.19578	0.0282043	0.296455	0.0282	0.899434
PGS001409	Intra-ocular pressure, corneal-compensated (L)	HP:0001371	Flexion contracture	16	-0.00390049	0.00167424	-2.3297	0.0199057	0.322021	0.018	0.899434
PGS001410	Intra-ocular pressure, corneal-compensated (R)	HP:0001371	Flexion contracture	16	-0.0033262	0.00171572	-1.93866	0.0526611	0.25158	0.0519	0.899434
PGS001411	Intra-ocular pressure, Goldmann-correlated (L)	HP:0001371	Flexion contracture	16	-0.00358299	0.00168903	-2.12133	0.0339981	0.282891	0.0353	0.899434
PGS001412	LV ejection fraction	HP:0001371	Flexion contracture	16	-0.0034936	0.00169804	-2.05743	0.0397539	0.27162	0.039	0.899434
PGS001418	Mean FA in cerebral peduncle on FA skeleton (L)	HP:0001371	Flexion contracture	16	0.0029308	0.0016968	1.72725	0.0842535	0.218838	0.0828	0.899434
PGS001424	Mean FA in external capsule on FA skeleton (R)	HP:0001371	Flexion contracture	16	0.00280564	0.00168401	1.66605	0.0958368	0.21006	0.0988	0.899434
PGS001433	Mean FA in posterior thalamic radiation on FA skeleton (R)	HP:0001371	Flexion contracture	16	-0.00311045	0.00170765	-1.82149	0.0686592	0.232969	0.0705	0.899434
PGS001445	Mean FA in superior longitudinal fasciculus on FA skeleton (L)	HP:0001371	Flexion contracture	16	-0.0031068	0.00167404	-1.85587	0.0635969	0.23831	0.0615	0.899434
PGS001446	Mean FA in superior longitudinal fasciculus on FA skeleton (R)	HP:0001371	Flexion contracture	16	-0.00318525	0.00167923	-1.89685	0.0579691	0.244807	0.0587	0.899434
PGS001458	Mean ICVF in cingulum cingulate gyrus on FA skeleton (R)	HP:0001371	Flexion contracture	16	-0.00253477	0.00168493	-1.50438	0.132617	0.188391	0.1305	0.899434
PGS001459	Mean ICVF in cingulum hippocampus on FA skeleton (L)	HP:0001371	Flexion contracture	16	-0.00264813	0.00165955	-1.59569	0.110691	0.20036	0.11	0.899434
PGS001461	Mean ICVF in external capsule on FA skeleton (L)	HP:0001371	Flexion contracture	16	-0.00265403	0.00166423	-1.59475	0.110902	0.200233	0.109	0.899434
PGS001462	Mean ICVF in external capsule on FA skeleton (R)	HP:0001371	Flexion contracture	16	-0.0036737	0.00166207	-2.21031	0.027179	0.299156	0.0264	0.899434
PGS001463	Mean ICVF in fornix cres+stria terminalis on FA skeleton (L)	HP:0001371	Flexion contracture	16	-0.00267812	0.00166787	-1.60571	0.108471	0.201715	0.1057	0.899434
PGS001467	Mean ICVF in inferior cerebellar peduncle on FA skeleton (L)	HP:0001371	Flexion contracture	16	-0.00309781	0.0016776	-1.84657	0.0649347	0.236855	0.0622	0.899434
PGS001468	Mean ICVF in inferior cerebellar peduncle on FA skeleton (R)	HP:0001371	Flexion contracture	16	-0.00299483	0.00166657	-1.79701	0.0724623	0.229226	0.0762	0.899434
PGS001474	Mean ICVF in posterior limb of internal capsule on FA skeleton (L)	HP:0001371	Flexion contracture	16	-0.00258442	0.00167427	-1.54361	0.122817	0.193447	0.1235	0.899434
PGS001475	Mean ICVF in posterior limb of internal capsule on FA skeleton (R)	HP:0001371	Flexion contracture	16	-0.00323172	0.00167318	-1.93149	0.0535423	0.250407	0.0529	0.899434
PGS001479	Mean ICVF in retrolenticular part of internal capsule on FA skeleton (R)	HP:0001371	Flexion contracture	16	-0.00322966	0.00168767	-1.91368	0.0557811	0.247516	0.0563	0.899434
PGS001491	Mean ICVF in uncinate fasciculus on FA skeleton (L)	HP:0001371	Flexion contracture	16	-0.00325635	0.00167391	-1.94536	0.0518501	0.252678	0.0549	0.899434
PGS001492	Mean ICVF in uncinate fasciculus on FA skeleton (R)	HP:0001371	Flexion contracture	16	-0.0030285	0.00167355	-1.80962	0.0704815	0.231148	0.0696	0.899434
PGS001495	Mean ISOVF in body of corpus callosum on FA skeleton	HP:0001371	Flexion contracture	16	-0.00333092	0.00173566	-1.91911	0.055091	0.248394	0.0526	0.899434
PGS001500	Mean ISOVF in posterior corona radiata on FA skeleton (L)	HP:0001371	Flexion contracture	16	-0.00270778	0.00164544	-1.64562	0.099974	0.207201	0.1006	0.899434
PGS001512	Median T2star in putamen (R)	HP:0001371	Flexion contracture	16	0.00281304	0.00168758	1.6669	0.0956663	0.210181	0.0953	0.899434
PGS001538	Volume of accumbens (R)	HP:0001371	Flexion contracture	16	-0.00352527	0.00165134	-2.13479	0.0328807	0.285309	0.0327	0.899434
PGS001544	Volume of grey matter	HP:0001371	Flexion contracture	16	-0.00335247	0.00165561	-2.02492	0.0429878	0.266017	0.043	0.899434
PGS001545	Volume of grey matter (normalised for head size)	HP:0001371	Flexion contracture	16	-0.00262305	0.00166927	-1.57137	0.11623	0.197103	0.1114	0.899434
PGS001548	Volume of grey matter in Central Opercular Cortex (L)	HP:0001371	Flexion contracture	16	-0.00293251	0.00165731	-1.76944	0.0769492	0.225072	0.0729	0.899434
PGS001551	Volume of grey matter in Cingulate Gyrus, anterior division (R)	HP:0001371	Flexion contracture	16	-0.00261759	0.00164948	-1.58692	0.112664	0.19918	0.1089	0.899434
PGS001556	Volume of grey matter in Cuneal Cortex (R)	HP:0001371	Flexion contracture	16	-0.00309583	0.00168492	-1.83737	0.0662802	0.235424	0.0618	0.899434
PGS001559	Volume of grey matter in Frontal Orbital Cortex (R)	HP:0001371	Flexion contracture	16	-0.00326816	0.00167213	-1.95449	0.0507603	0.254183	0.0504	0.899434
PGS001560	Volume of grey matter in Frontal Pole (L)	HP:0001371	Flexion contracture	16	-0.00270882	0.0016844	-1.60818	0.107929	0.202051	0.1005	0.899434
PGS001561	Volume of grey matter in Heschl's Gyrus (includes H1 and H2) (L)	HP:0001371	Flexion contracture	16	-0.00266446	0.00165125	-1.6136	0.106747	0.20279	0.106	0.899434
PGS001574	Volume of grey matter in Lateral Occipital Cortex, inferior division (R)	HP:0001371	Flexion contracture	16	-0.0025838	0.00168475	-1.53364	0.125252	0.19215	0.1222	0.899434
PGS001578	Volume of grey matter in Middle Frontal Gyrus (R)	HP:0001371	Flexion contracture	16	-0.00329978	0.00169607	-1.94554	0.0518277	0.252709	0.0474	0.899434
PGS001581	Volume of grey matter in Occipital Pole (R)	HP:0001371	Flexion contracture	16	-0.00329454	0.00168668	-1.95327	0.0509059	0.25398	0.0502	0.899434
PGS001590	Volume of grey matter in Precentral Gyrus (L)	HP:0001371	Flexion contracture	16	-0.00359399	0.00166936	-2.15292	0.031426	0.288589	0.0289	0.899434
PGS001591	Volume of grey matter in Precentral Gyrus (R)	HP:0001371	Flexion contracture	16	-0.00325356	0.00164622	-1.97639	0.0482266	0.257817	0.0457	0.899434
PGS001592	Volume of grey matter in Precuneous Cortex (L)	HP:0001371	Flexion contracture	16	-0.00272359	0.00164004	-1.66069	0.0969089	0.209307	0.0984	0.899434
PGS001597	Volume of grey matter in Superior Frontal Gyrus (L)	HP:0001371	Flexion contracture	16	-0.00253192	0.00163623	-1.54741	0.121898	0.193944	0.1274	0.899434
PGS001599	Volume of grey matter in Superior Temporal Gyrus, anterior division (L)	HP:0001371	Flexion contracture	16	-0.0031537	0.00166649	-1.89242	0.0585567	0.244098	0.0587	0.899434
PGS001615	Volume of grey matter in Vermis IX Cerebellum	HP:0001371	Flexion contracture	16	0.00381483	0.00165738	2.30172	0.0214374	0.316555	0.0208	0.899434
PGS001619	Volume of grey matter in Vermis VIIIb Cerebellum	HP:0001371	Flexion contracture	16	0.00289211	0.0016868	1.71455	0.0865585	0.216991	0.0919	0.899434
PGS001627	Volume of grey matter in VIIIb Cerebellum (L)	HP:0001371	Flexion contracture	16	0.00284143	0.00167258	1.69883	0.0894829	0.214723	0.089	0.899434
PGS001628	Volume of grey matter in VIIIb Cerebellum (R)	HP:0001371	Flexion contracture	16	0.00270962	0.0017059	1.58838	0.112333	0.199376	0.1175	0.899434
PGS001634	Volume of peripheral cortical grey matter (normalised for head size)	HP:0001371	Flexion contracture	16	-0.00271657	0.00166817	-1.62848	0.103557	0.204828	0.1048	0.899434
PGS001637	Volume of thalamus (L)	HP:0001371	Flexion contracture	16	-0.00283791	0.00169096	-1.67829	0.0934234	0.21179	0.0944	0.899434
PGS001662	WA ICVF in tract acoustic radiation (R)	HP:0001371	Flexion contracture	16	-0.00363834	0.00169104	-2.15154	0.0315347	0.288339	0.0311	0.899434
PGS001668	WA ICVF in tract corticospinal tract (R)	HP:0001371	Flexion contracture	16	-0.00280346	0.0016772	-1.67151	0.0947524	0.210832	0.0893	0.899434
PGS001674	WA ICVF in tract inferior longitudinal fasciculus (R)	HP:0001371	Flexion contracture	16	-0.00261969	0.0016906	-1.54956	0.121381	0.194225	0.1226	0.899434
PGS001676	WA ICVF in tract medial lemniscus (R)	HP:0001371	Flexion contracture	16	-0.00254852	0.00166025	-1.53502	0.124912	0.192329	0.1238	0.899434
PGS001681	WA ICVF in tract posterior thalamic radiation (R)	HP:0001371	Flexion contracture	16	-0.00356029	0.00167569	-2.12467	0.0337174	0.28349	0.0333	0.899434
PGS001687	WA ICVF in tract uncinate fasciculus (R)	HP:0001371	Flexion contracture	16	-0.00332963	0.00166814	-1.99602	0.0460467	0.261109	0.0432	0.899434
PGS001702	WA ISOVF in tract uncinate fasciculus (L)	HP:0001371	Flexion contracture	16	0.00256039	0.00167367	1.52981	0.126197	0.191654	0.126	0.899434
PGS001760	WA MO in tract medial lemniscus (R)	HP:0001371	Flexion contracture	16	0.0026101	0.00166549	1.56717	0.117209	0.196546	0.1211	0.899434
PGS001763	WA MO in tract posterior thalamic radiation (R)	HP:0001371	Flexion contracture	16	-0.0026778	0.00169941	-1.57572	0.115223	0.197682	0.1131	0.899434
PGS001764	WA MO in tract superior longitudinal fasciculus (L)	HP:0001371	Flexion contracture	16	-0.00333247	0.00166959	-1.99598	0.0460504	0.261104	0.0464	0.899434
PGS001768	WA OD in tract medial lemniscus (L)	HP:0001371	Flexion contracture	16	-0.00309644	0.00166703	-1.85746	0.0633698	0.23856	0.0656	0.899434
PGS001788	Chronic obstructive pulmonary disease	HP:0001371	Flexion contracture	16	0.0030475	0.00168454	1.8091	0.070563	0.231068	0.0705	0.899434
PGS001790	Heart Failure	HP:0001371	Flexion contracture	16	0.00291392	0.00167181	1.74297	0.0814686	0.221143	0.0789	0.899434
PGS002042	Corneal dystrophy	HP:0001371	Flexion contracture	16	0.00302797	0.00167578	1.8069	0.0709045	0.230733	0.0614	0.899434
PGS002045	Inflammation of the eye	HP:0001371	Flexion contracture	16	0.00352221	0.00166985	2.1093	0.0350234	0.280743	0.0338	0.899434
PGS002057	Varicose veins	HP:0001371	Flexion contracture	16	-0.0036782	0.00169238	-2.1734	0.0298494	0.292328	0.0306	0.899434
PGS002058	Hemorrhoids	HP:0001371	Flexion contracture	16	0.00292972	0.00170711	1.71619	0.0862585	0.217228	0.0904	0.899434
PGS002067	Celiac disease	HP:0001371	Flexion contracture	16	-0.00266016	0.00167135	-1.59162	0.111603	0.199812	0.1071	0.899434
PGS002071	Other chronic nonalcoholic liver disease	HP:0001371	Flexion contracture	16	-0.00279931	0.00169321	-1.65326	0.0984114	0.208266	0.1003	0.899434
PGS002072	Cholelithiasis and cholecystitis	HP:0001371	Flexion contracture	16	0.00375969	0.00166944	2.25206	0.0244097	0.307016	0.0233	0.899434
PGS002079	Irregular menstrual cycle/bleeding	HP:0001371	Flexion contracture	16	0.00263614	0.00169543	1.55485	0.120115	0.19492	0.1172	0.899434
PGS002081	Superficial cellulitis and abscess	HP:0001371	Flexion contracture	16	-0.00332269	0.00168901	-1.96724	0.049272	0.256294	0.0501	0.899434
PGS002105	Birth weight	HP:0001371	Flexion contracture	16	0.00271321	0.00166461	1.62994	0.103247	0.20503	0.0999	0.899434
PGS002111	Ever depressed for a whole week	HP:0001371	Flexion contracture	16	0.00360057	0.00169662	2.1222	0.0339246	0.283047	0.0333	0.899434
PGS002117	PP interval	HP:0001371	Flexion contracture	16	0.00302639	0.00168052	1.80087	0.0718512	0.229813	0.0707	0.899434
PGS002135	Fluid intelligence score	HP:0001371	Flexion contracture	16	0.00388314	0.00169373	2.29265	0.0219553	0.314798	0.0204	0.899434
PGS002141	Haematocrit percentage	HP:0001371	Flexion contracture	16	0.00310487	0.00166079	1.86952	0.0616745	0.240458	0.0627	0.899434
PGS002149	Sleeplessness / insomnia	HP:0001371	Flexion contracture	16	-0.0026906	0.00170205	-1.5808	0.114058	0.198359	0.1121	0.899434
PGS002152	Alcohol intake frequency	HP:0001371	Flexion contracture	16	0.00279677	0.00168602	1.6588	0.097289	0.209042	0.0961	0.899434
PGS002173	Heel bone mineral density (BMD)	HP:0001371	Flexion contracture	16	0.00300557	0.00173858	1.72876	0.0839834	0.219058	0.0854	0.899434
PGS002175	Speed of sound through heel	HP:0001371	Flexion contracture	16	0.00350969	0.00172154	2.03869	0.0415921	0.268379	0.0409	0.899434
PGS002176	Hip circumference	HP:0001371	Flexion contracture	16	0.0026642	0.00166057	1.60438	0.108763	0.201535	0.1132	0.899434
PGS002178	IGF-1	HP:0001371	Flexion contracture	16	-0.00273049	0.00166859	-1.6364	0.101889	0.205922	0.1032	0.899434
PGS002211	Myopia diagnosis	HP:0001371	Flexion contracture	16	0.00255655	0.00165352	1.54612	0.122208	0.193775	0.1245	0.899434
PGS002254	Physical activity (self-reported)	HP:0001371	Flexion contracture	16	-0.00315442	0.0016921	-1.8642	0.0624172	0.239619	0.0647	0.899434
PGS002271	Mitral valve prolapse	HP:0001371	Flexion contracture	16	-0.00280509	0.00169188	-1.65797	0.0974561	0.208925	0.098	0.899434
PGS002278	Supranormal left ventricular ejection fraction	HP:0001371	Flexion contracture	16	-0.00252572	0.00166164	-1.52002	0.12864	0.190391	0.1261	0.899434
PGS002303	Diffuse large B-cell lymphoma	HP:0001371	Flexion contracture	16	-0.00296584	0.00165942	-1.78727	0.074022	0.227751	0.0708	0.899434
PGS002343	Platelet count	HP:0001371	Flexion contracture	16	0.00321387	0.0016629	1.93269	0.0533931	0.250604	0.0538	0.899434
PGS002750	Total hip replacement	HP:0001371	Flexion contracture	16	0.00283034	0.00168126	1.68347	0.0924165	0.212527	0.0887	0.899434
PGS002761	Glaucoma	HP:0001371	Flexion contracture	16	-0.00273702	0.00166732	-1.64157	0.100813	0.206638	0.1041	0.899434
PGS003330	Factor VIII levels	HP:0001371	Flexion contracture	16	-0.00335617	0.0016736	-2.00536	0.0450384	0.262688	0.0406	0.899434
PGS001430	Mean FA in posterior limb of internal capsule on FA skeleton (L)	HP:0001741	Phimosis	5	0.000601174	0.000930806	0.645864	0.51843	0.249119	0.5185	0.899448
PGS001582	Volume of grey matter in Paracingulate Gyrus (R)	HP:0001741	Phimosis	5	-0.000622934	0.000934703	-0.666451	0.505188	0.250259	0.5165	0.899448
PGS001600	Volume of grey matter in Superior Temporal Gyrus, posterior division (L)	HP:0001741	Phimosis	5	-0.000605393	0.000934773	-0.647637	0.517283	0.249215	0.5188	0.899448
PGS001642	Volumetric scaling from T1 head image to standard space	HP:0001741	Phimosis	5	-0.000594232	0.000926656	-0.641265	0.521413	0.248869	0.5182	0.899448
PGS002216	Phosphate	HP:0001741	Phimosis	5	0.000600021	0.000944828	0.635058	0.525452	0.248535	0.5187	0.899448
PGS000217	Adrenomedullin (ADM) serum levels	HP:0000554	Uveitis	7	-0.000902209	0.00110872	-0.813739	0.415876	0.297613	0.4185	0.899448
PGS000230	C-X-C motif chemokine 1 (CXCL1) serum levels	HP:0000554	Uveitis	7	0.000904469	0.00112429	0.804478	0.421202	0.296981	0.4186	0.899448
PGS000829	Body mass index (male)	HP:0000554	Uveitis	7	0.00088076	0.00106406	0.827739	0.407902	0.298583	0.4113	0.899448
PGS000925	Unspecified acute lower respiratory infection (time-to-event)	HP:0000554	Uveitis	7	0.000912394	0.00111116	0.821117	0.411662	0.298122	0.4132	0.899448
PGS001180	Lung function (FEV1/FVC)	HP:0000554	Uveitis	7	0.000907324	0.00112914	0.803551	0.421737	0.296918	0.4176	0.899448
PGS001333	Chronic obstructive pulmonary disease (algorithmically-defined)	HP:0000554	Uveitis	7	0.000916396	0.00110067	0.832578	0.405167	0.298921	0.4108	0.899448
PGS001655	WA FA in tract inferior longitudinal fasciculus (R)	HP:0000554	Uveitis	7	-0.000909966	0.00112227	-0.810827	0.417546	0.297413	0.4132	0.899448
PGS001662	WA ICVF in tract acoustic radiation (R)	HP:0000554	Uveitis	7	-0.000896657	0.0011206	-0.800157	0.4237	0.296688	0.4181	0.899448
PGS001676	WA ICVF in tract medial lemniscus (R)	HP:0000554	Uveitis	7	-0.0008954	0.00109966	-0.81425	0.415584	0.297648	0.4165	0.899448
PGS001723	WA L2 in tract inferior longitudinal fasciculus (L)	HP:0000554	Uveitis	7	0.000905895	0.0011265	0.804165	0.421382	0.29696	0.4191	0.899448
PGS002314	Balding Type 1	HP:0000554	Uveitis	7	-0.000923754	0.00110773	-0.833914	0.404414	0.299015	0.4129	0.899448
PGS002922	Estradiol	HP:0000554	Uveitis	7	-0.000920702	0.00114004	-0.807606	0.419399	0.297193	0.415	0.899448
PGS003332	Venous thromboembolism	HP:0000554	Uveitis	7	-0.000900798	0.00110352	-0.816291	0.414416	0.297789	0.4169	0.899448
PGS001611	Volume of grey matter in V Cerebellum (R)	HP:0000369	Low-set ears	14	9.9063e-05	0.00156564	0.0632731	0.949554	0.071629	0.9479	0.899479
PGS000008	ER-positive Breast Cancer	HP:0030052	Inguinal freckling	5	-0.000247676	0.000933409	-0.265345	0.790767	0.157385	0.7884	0.899492
PGS000076	Kidney cancer	HP:0030052	Inguinal freckling	5	0.000336912	0.000959663	0.351074	0.725564	0.159617	0.7299	0.899492
PGS000093	Hemoglobin concentration	HP:0030052	Inguinal freckling	5	0.000356759	0.000939997	0.379532	0.704327	0.160495	0.7041	0.899492
PGS000095	High light scatter reticulocyte percentage of red cells	HP:0030052	Inguinal freckling	5	-0.000267144	0.000946428	-0.282266	0.777765	0.157776	0.7779	0.899492
PGS000100	Mean corpuscular hemoglobin concentration	HP:0030052	Inguinal freckling	5	-0.000297015	0.000938847	-0.316362	0.751756	0.158638	0.7498	0.899492
PGS000135	Schizophrenia	HP:0030052	Inguinal freckling	5	0.000413551	0.000994542	0.415821	0.677579	0.161714	0.6797	0.899492
PGS000197	Spondyloarthroparthy	HP:0030052	Inguinal freckling	5	-0.000277736	0.000949013	-0.292658	0.769809	0.158028	0.7633	0.899492
PGS000218	Agouti-related protein (AGRP) serum levels	HP:0030052	Inguinal freckling	5	0.000267607	0.000934832	0.286262	0.774702	0.157872	0.7791	0.899492
PGS000221	C-C motif chemokine 3 (CCL3) serum levels	HP:0030052	Inguinal freckling	5	0.000355955	0.000957056	0.371927	0.70998	0.160254	0.7066	0.899492
PGS000235	Epidermal growth factor (EGF) serum levels	HP:0030052	Inguinal freckling	5	-0.000301918	0.000967838	-0.311951	0.755106	0.158521	0.7616	0.899492
PGS000239	Fibroblast growth factor 23 (FGF-23) serum levels	HP:0030052	Inguinal freckling	5	-0.000385126	0.00094988	-0.405447	0.685186	0.161354	0.676	0.899492
PGS000240	Follistatin (FS) serum levels	HP:0030052	Inguinal freckling	5	-0.000361614	0.000911838	-0.396577	0.691715	0.161054	0.6944	0.899492
PGS000242	Galectin-3 (Gal-3) serum levels	HP:0030052	Inguinal freckling	5	0.000279837	0.000931273	0.300489	0.763831	0.158225	0.7675	0.899492
PGS000244	Growth hormone (GH) serum levels	HP:0030052	Inguinal freckling	5	0.000219217	0.000958697	0.228662	0.819152	0.156619	0.8178	0.899492
PGS000246	Hepatocyte growth factor (HGF) serum levels	HP:0030052	Inguinal freckling	5	0.000374957	0.000941743	0.398153	0.690554	0.161107	0.6975	0.899492
PGS000253	Interleukin-6 receptor subunit alpha (IL-6RA) serum levels	HP:0030052	Inguinal freckling	5	0.000312163	0.000947138	0.329586	0.741742	0.158999	0.7448	0.899492
PGS000269	Myeloperoxidase (MPO) serum levels	HP:0030052	Inguinal freckling	5	0.000197661	0.000935336	0.211326	0.832651	0.156297	0.8279	0.899492
PGS000276	Placenta growth factor (PlGF) serum levels	HP:0030052	Inguinal freckling	5	-0.000329727	0.000955309	-0.345152	0.730011	0.159443	0.7155	0.899492
PGS000280	Renin (REN) serum levels	HP:0030052	Inguinal freckling	5	-0.000226931	0.000939984	-0.24142	0.809251	0.156872	0.8107	0.899492
PGS000282	Stem cell factor (SCF) serum levels	HP:0030052	Inguinal freckling	5	0.000278354	0.000948178	0.293567	0.769115	0.158051	0.7686	0.899492
PGS000284	ST2 protein (ST2) serum levels	HP:0030052	Inguinal freckling	5	-0.000199415	0.000946149	-0.210765	0.833089	0.156287	0.837	0.899492
PGS000292	TNF-related activation-induced cytokine (TRANCE) serum levels	HP:0030052	Inguinal freckling	5	0.000296405	0.000947745	0.312747	0.7545	0.158542	0.7508	0.899492
PGS000294	Vascular endothelial growth factor A (VEGF-A) serum levels	HP:0030052	Inguinal freckling	5	0.00035658	0.000955567	0.37316	0.709062	0.160292	0.7004	0.899492
PGS000315	Immunoglobulin E (IgE)	HP:0030052	Inguinal freckling	5	-0.000229801	0.00095635	-0.24029	0.810126	0.156849	0.8092	0.899492
PGS000366	Cancer of esophagus	HP:0030052	Inguinal freckling	5	0.000305369	0.000945477	0.322978	0.74674	0.158817	0.7434	0.899492
PGS000373	Colorectal cancer	HP:0030052	Inguinal freckling	5	-0.000400613	0.000927649	-0.431859	0.665883	0.162288	0.6718	0.899492
PGS000384	Malignant neoplasm of rectum, rectosigmoid junction, and anus	HP:0030052	Inguinal freckling	5	-0.000195055	0.000945129	-0.206379	0.836513	0.15621	0.8338	0.899492
PGS000395	Cancer of bronchus; lung	HP:0030052	Inguinal freckling	5	0.000206479	0.000925122	0.223191	0.823406	0.156515	0.8239	0.899492
PGS000405	Skin cancer	HP:0030052	Inguinal freckling	5	-0.000390844	0.000956383	-0.408669	0.68282	0.161465	0.693	0.899492
PGS000430	Melanomas of skin (diagnosis or history)	HP:0030052	Inguinal freckling	5	0.000202741	0.000932919	0.217319	0.827979	0.156405	0.8273	0.899492
PGS000543	Cancer of other female genital organs	HP:0030052	Inguinal freckling	5	-0.000245736	0.000974529	-0.252159	0.80094	0.157096	0.8116	0.899492
PGS000645	Lymphoid leukemia	HP:0030052	Inguinal freckling	5	-0.000189253	0.000940983	-0.201122	0.84062	0.156119	0.8394	0.899492
PGS000674	AST to ALT ratio	HP:0030052	Inguinal freckling	5	0.000273273	0.000926923	0.294817	0.768159	0.158082	0.7613	0.899492
PGS000681	Direct bilirubin [umol/L]	HP:0030052	Inguinal freckling	5	-0.000291087	0.00094707	-0.307356	0.7586	0.158401	0.7621	0.899492
PGS000717	Adult life body size	HP:0030052	Inguinal freckling	5	-0.000362238	0.000940382	-0.385203	0.700121	0.160678	0.7067	0.899492
PGS000718	Beta-blocker survival benefit	HP:0030052	Inguinal freckling	5	-0.000262269	0.000951034	-0.275772	0.782747	0.157623	0.7888	0.899492
PGS000763	Hearing aid use	HP:0030052	Inguinal freckling	5	-0.000378166	0.00093404	-0.404871	0.685609	0.161335	0.681	0.899492
PGS000766	Cutaneous melanoma	HP:0030052	Inguinal freckling	5	-0.000329124	0.000943426	-0.348861	0.727225	0.159551	0.7194	0.899492
PGS000769	Response to bronchodilator (albutamol)	HP:0030052	Inguinal freckling	5	0.000371056	0.000946772	0.391917	0.695155	0.160899	0.6937	0.899492
PGS000829	Body mass index (male)	HP:0030052	Inguinal freckling	5	0.000198486	0.000900311	0.220464	0.825529	0.156463	0.8318	0.899492
PGS000914	Abnormal electrocardiogram	HP:0030052	Inguinal freckling	5	-0.000205794	0.000951193	-0.216354	0.828731	0.156388	0.8372	0.899492
PGS000930	Blood clot (diagnosed by doctor)	HP:0030052	Inguinal freckling	5	0.000252047	0.00093589	0.269312	0.787713	0.157474	0.7863	0.899492
PGS000931	Blood clot or deep vein thrombosis (diagnosed by doctor)	HP:0030052	Inguinal freckling	5	0.000246242	0.000937779	0.26258	0.792897	0.157323	0.796	0.899492
PGS000950	Skin changes due to chronic exposure to nonionising radiation (time-to-event)	HP:0030052	Inguinal freckling	5	0.000358552	0.000946916	0.378652	0.70498	0.160467	0.7037	0.899492
PGS000962	Chronic ischaemic heart disease (time-to-event)	HP:0030052	Inguinal freckling	5	-0.000371992	0.000926031	-0.401706	0.687937	0.161227	0.686	0.899492
PGS001011	Viral warts (time-to-event)	HP:0030052	Inguinal freckling	5	0.000307599	0.000936949	0.328298	0.742715	0.158963	0.7614	0.899492
PGS001027	Internal derangement of knee (time-to-event)	HP:0030052	Inguinal freckling	5	0.000367119	0.000950814	0.386111	0.699449	0.160708	0.7048	0.899492
PGS001030	Pulmonary fibrosis	HP:0030052	Inguinal freckling	5	-0.00035264	0.000914953	-0.385419	0.699962	0.160685	0.7089	0.899492
PGS001042	Thyrotoxicosis [hyperthyroidism] (time-to-event)	HP:0030052	Inguinal freckling	5	-0.000231832	0.000943378	-0.245746	0.8059	0.156961	0.8069	0.899492
PGS001070	Volume of ventricular cerebrospinal fluid (normalised for head size)	HP:0030052	Inguinal freckling	5	0.000201379	0.000944399	0.213235	0.831162	0.156331	0.8337	0.899492
PGS001082	MC VP1 antigen for Merkel Cell Polyomavirus	HP:0030052	Inguinal freckling	5	0.000207228	0.000941672	0.220064	0.82584	0.156456	0.8287	0.899492
PGS001090	Often felt loved as a child	HP:0030052	Inguinal freckling	5	-0.000372254	0.000941236	-0.395494	0.692514	0.161018	0.6912	0.899492
PGS001103	Body fat percentage (left leg)	HP:0030052	Inguinal freckling	5	-0.000320326	0.000932455	-0.34353	0.731231	0.159395	0.7253	0.899492
PGS001104	Body fat percentage (right leg)	HP:0030052	Inguinal freckling	5	-0.000267679	0.000931153	-0.287471	0.773777	0.157901	0.7764	0.899492
PGS001109	Vasomotor and allergic rhinitis (time-to-event)	HP:0030052	Inguinal freckling	5	0.000353596	0.000940667	0.375899	0.707025	0.160379	0.7131	0.899492
PGS001114	Ibuprofen use self-reported	HP:0030052	Inguinal freckling	5	-0.00031535	0.000945835	-0.333409	0.738855	0.159106	0.7416	0.899492
PGS001131	Zoster [herpes zoster] (time-to-event)	HP:0030052	Inguinal freckling	5	-0.000234162	0.00095486	-0.245232	0.806298	0.156951	0.8056	0.899492
PGS001132	Family history of chronic bronchitis/emphysema	HP:0030052	Inguinal freckling	5	0.000213433	0.000938318	0.227463	0.820083	0.156596	0.8161	0.899492
PGS001145	Arm fat mass (R)	HP:0030052	Inguinal freckling	5	0.000284431	0.000925454	0.307342	0.75861	0.1584	0.7583	0.899492
PGS001147	Leg fat mass (R)	HP:0030052	Inguinal freckling	5	0.000192149	0.000928912	0.206854	0.836142	0.156218	0.8346	0.899492
PGS001156	Impedance (right arm)	HP:0030052	Inguinal freckling	5	-0.000195016	0.000929798	-0.20974	0.833889	0.156269	0.8334	0.899492
PGS001251	Other interstitial pulmonary diseases (time-to-event)	HP:0030052	Inguinal freckling	5	-0.000328684	0.00091756	-0.358215	0.720214	0.159831	0.7195	0.899492
PGS001254	Dupuytren's contracture	HP:0030052	Inguinal freckling	5	-0.000262019	0.000949394	-0.275986	0.782583	0.157628	0.8139	0.899492
PGS001257	Childhood sunburn	HP:0030052	Inguinal freckling	5	-0.00032406	0.00093895	-0.34513	0.730027	0.159442	0.7365	0.899492
PGS001258	Radius fracture	HP:0030052	Inguinal freckling	5	0.000235694	0.000947022	0.248879	0.803476	0.157027	0.8062	0.899492
PGS001259	Hayfever/allergic rhinitis	HP:0030052	Inguinal freckling	5	0.000269561	0.000951483	0.283306	0.776967	0.157801	0.7847	0.899492
PGS001265	Deep vein thrombosis (leg)	HP:0030052	Inguinal freckling	5	0.000373701	0.000931987	0.400972	0.688477	0.161202	0.6933	0.899492
PGS001266	Deep vein thrombosis (diagnosed by doctor)	HP:0030052	Inguinal freckling	5	0.000353856	0.000932833	0.379335	0.704473	0.160489	0.6979	0.899492
PGS001274	Osteoporosis without pathological fracture (time-to-event)	HP:0030052	Inguinal freckling	5	0.000195432	0.000936493	0.208685	0.834712	0.15625	0.8314	0.899492
PGS001278	previously: Blood clot in the leg (DVT) or lung	HP:0030052	Inguinal freckling	5	0.000198459	0.000937695	0.211646	0.832402	0.156303	0.8355	0.899492
PGS001279	previously: Blood clot in the lung	HP:0030052	Inguinal freckling	5	0.000264487	0.000936235	0.2825	0.777585	0.157782	0.7804	0.899492
PGS001285	Allergic disease (hay fever, rhinitis, or eczema) (diagnosed by doctor)	HP:0030052	Inguinal freckling	5	-0.000215041	0.000953277	-0.22558	0.821547	0.15656	0.822	0.899492
PGS001287	Psoriatic arthropathy	HP:0030052	Inguinal freckling	5	0.000372457	0.000941895	0.395433	0.692559	0.161015	0.687	0.899492
PGS001317	Vascular/heart problems diagnosed by doctor Heart attack	HP:0030052	Inguinal freckling	5	-0.000331199	0.000937801	-0.353166	0.723996	0.159679	0.7248	0.899492
PGS001318	Disorders of lipoprotein metabolism and other lipidaemias (time-to-event)	HP:0030052	Inguinal freckling	5	-0.000190169	0.000928246	-0.204869	0.837692	0.156183	0.8364	0.899492
PGS001333	Chronic obstructive pulmonary disease (algorithmically-defined)	HP:0030052	Inguinal freckling	5	0.000192282	0.000931296	0.206467	0.836444	0.156211	0.8337	0.899492
PGS001337	Family history of breast cancer	HP:0030052	Inguinal freckling	5	0.000348276	0.00094083	0.370179	0.711282	0.160199	0.7071	0.899492
PGS001343	Asthma (algorithmically-defined)	HP:0030052	Inguinal freckling	5	-0.000295639	0.000955479	-0.309415	0.757033	0.158454	0.7591	0.899492
PGS001344	Asthma (diagnosed by doctor)	HP:0030052	Inguinal freckling	5	-0.000353043	0.000952702	-0.37057	0.710991	0.160211	0.706	0.899492
PGS001359	3mm strong meridian (L)	HP:0030052	Inguinal freckling	5	-0.000202947	0.000938703	-0.216199	0.828851	0.156385	0.8302	0.899492
PGS001360	3mm strong meridian (R)	HP:0030052	Inguinal freckling	5	-0.000252219	0.000937169	-0.269129	0.787854	0.15747	0.7883	0.899492
PGS001361	3mm strong meridian angle (L)	HP:0030052	Inguinal freckling	5	0.000327497	0.000952893	0.343687	0.731112	0.1594	0.7298	0.899492
PGS001363	3mm weak meridian (R)	HP:0030052	Inguinal freckling	5	-0.000228978	0.000941626	-0.243173	0.807892	0.156908	0.8076	0.899492
PGS001367	6mm weak meridian (L)	HP:0030052	Inguinal freckling	5	-0.000348166	0.000935104	-0.372329	0.709682	0.160266	0.7081	0.899492
PGS001369	Acute appendicitis (time-to-event)	HP:0030052	Inguinal freckling	5	-0.000347947	0.000943074	-0.36895	0.712198	0.16016	0.7223	0.899492
PGS001375	Average heart rate	HP:0030052	Inguinal freckling	5	-0.000242362	0.000940991	-0.257561	0.796768	0.157213	0.7968	0.899492
PGS001378	Basophill count	HP:0030052	Inguinal freckling	5	0.000292253	0.000924762	0.316031	0.752007	0.158629	0.7447	0.899492
PGS001392	Family history of lung cancer	HP:0030052	Inguinal freckling	5	-0.000366496	0.000930122	-0.39403	0.693595	0.160969	0.6945	0.899492
PGS001407	HTLV-1 gag antigen for Human T-Lymphotropic Virus 1	HP:0030052	Inguinal freckling	5	0.000200667	0.00095192	0.210803	0.833059	0.156287	0.8353	0.899492
PGS001411	Intra-ocular pressure, Goldmann-correlated (L)	HP:0030052	Inguinal freckling	5	-0.000256172	0.000946989	-0.270512	0.78679	0.157501	0.7894	0.899492
PGS001416	Mean FA in anterior limb of internal capsule on FA skeleton (R)	HP:0030052	Inguinal freckling	5	-0.000302628	0.000959973	-0.315246	0.752603	0.158608	0.753	0.899492
PGS001417	Mean FA in body of corpus callosum on FA skeleton	HP:0030052	Inguinal freckling	5	0.000298609	0.000957878	0.311741	0.755265	0.158515	0.7511	0.899492
PGS001426	Mean FA in fornix on FA skeleton	HP:0030052	Inguinal freckling	5	0.000310562	0.000948381	0.327465	0.743345	0.15894	0.753	0.899492
PGS001427	Mean FA in genu of corpus callosum on FA skeleton	HP:0030052	Inguinal freckling	5	0.000333026	0.000970219	0.343249	0.731442	0.159387	0.7283	0.899492
PGS001433	Mean FA in posterior thalamic radiation on FA skeleton (R)	HP:0030052	Inguinal freckling	5	-0.000318701	0.000957178	-0.332959	0.739194	0.159093	0.7426	0.899492
PGS001447	Mean FA in tapetum on FA skeleton (L)	HP:0030052	Inguinal freckling	5	-0.000237724	0.000950853	-0.250012	0.8026	0.157051	0.802	0.899492
PGS001457	Mean ICVF in cingulum cingulate gyrus on FA skeleton (L)	HP:0030052	Inguinal freckling	5	-0.000282897	0.000943232	-0.299923	0.764262	0.15821	0.7606	0.899492
PGS001458	Mean ICVF in cingulum cingulate gyrus on FA skeleton (R)	HP:0030052	Inguinal freckling	5	0.000307466	0.000944235	0.325624	0.744737	0.158889	0.7449	0.899492
PGS001479	Mean ICVF in retrolenticular part of internal capsule on FA skeleton (R)	HP:0030052	Inguinal freckling	5	0.000264799	0.000946055	0.279898	0.77958	0.15772	0.7765	0.899492
PGS001480	Mean ICVF in sagittal stratum on FA skeleton (L)	HP:0030052	Inguinal freckling	5	0.000286901	0.000946823	0.303014	0.761905	0.158289	0.7712	0.899492
PGS001489	Mean ICVF in superior longitudinal fasciculus on FA skeleton (R)	HP:0030052	Inguinal freckling	5	-0.000342295	0.000948037	-0.361057	0.718089	0.159917	0.7162	0.899492
PGS001497	Mean ISOVF in cingulum cingulate gyrus on FA skeleton (R)	HP:0030052	Inguinal freckling	5	-0.000329105	0.000949708	-0.346533	0.728973	0.159483	0.7299	0.899492
PGS001499	Mean ISOVF in fornix on FA skeleton	HP:0030052	Inguinal freckling	5	-0.000254179	0.000946852	-0.268446	0.788379	0.157454	0.7786	0.899492
PGS001508	Median T2star in caudate (R)	HP:0030052	Inguinal freckling	5	-0.000337112	0.00094826	-0.355506	0.722242	0.159749	0.7216	0.899492
PGS001519	Position of pulse wave notch	HP:0030052	Inguinal freckling	5	-0.000197662	0.000939272	-0.210441	0.833341	0.156281	0.8373	0.899492
PGS001544	Volume of grey matter	HP:0030052	Inguinal freckling	5	0.000298264	0.000928164	0.321348	0.747975	0.158772	0.7466	0.899492
PGS001548	Volume of grey matter in Central Opercular Cortex (L)	HP:0030052	Inguinal freckling	5	-0.00022983	0.000928937	-0.247412	0.804611	0.156996	0.8035	0.899492
PGS001555	Volume of grey matter in Crus II Cerebellum (R)	HP:0030052	Inguinal freckling	5	0.000254398	0.00097755	0.26024	0.794701	0.157271	0.7985	0.899492
PGS001556	Volume of grey matter in Cuneal Cortex (R)	HP:0030052	Inguinal freckling	5	0.000237477	0.000944463	0.251441	0.801495	0.157081	0.802	0.899492
PGS001557	Volume of grey matter in Frontal Operculum Cortex (L)	HP:0030052	Inguinal freckling	5	0.000244599	0.000942165	0.259614	0.795184	0.157257	0.7968	0.899492
PGS001565	Volume of grey matter in I-IV Cerebellum (L)	HP:0030052	Inguinal freckling	5	0.000359	0.000953165	0.37664	0.706475	0.160403	0.7082	0.899492
PGS001573	Volume of grey matter in IX Cerebellum (R)	HP:0030052	Inguinal freckling	5	-0.000207852	0.000932108	-0.222991	0.823562	0.156511	0.8236	0.899492
PGS001582	Volume of grey matter in Paracingulate Gyrus (R)	HP:0030052	Inguinal freckling	5	0.000376525	0.000935119	0.402649	0.687243	0.161259	0.7022	0.899492
PGS001587	Volume of grey matter in Planum Polare (L)	HP:0030052	Inguinal freckling	5	-0.000280463	0.000935299	-0.299864	0.764307	0.158209	0.7675	0.899492
PGS001589	Volume of grey matter in Planum Temporale (L)	HP:0030052	Inguinal freckling	5	-0.000260349	0.000940814	-0.276728	0.782013	0.157645	0.7777	0.899492
PGS001590	Volume of grey matter in Precentral Gyrus (L)	HP:0030052	Inguinal freckling	5	0.000199256	0.00093599	0.212883	0.831437	0.156325	0.8267	0.899492
PGS001591	Volume of grey matter in Precentral Gyrus (R)	HP:0030052	Inguinal freckling	5	0.000362691	0.000922851	0.393011	0.694347	0.160935	0.697	0.899492
PGS001601	Volume of grey matter in Supracalcarine Cortex (L)	HP:0030052	Inguinal freckling	5	-0.000198012	0.000962758	-0.205671	0.837065	0.156197	0.8381	0.899492
PGS001603	Volume of grey matter in Temporal Fusiform Cortex, anterior division (L)	HP:0030052	Inguinal freckling	5	0.000327991	0.00094573	0.346813	0.728763	0.159491	0.7282	0.899492
PGS001606	Volume of grey matter in Temporal Pole (L)	HP:0030052	Inguinal freckling	5	0.000311784	0.000944242	0.330195	0.741282	0.159016	0.7468	0.899492
PGS001620	Volume of grey matter in Vermis X Cerebellum	HP:0030052	Inguinal freckling	5	-0.000376174	0.000919499	-0.409108	0.682497	0.16148	0.6844	0.899492
PGS001621	Volume of grey matter in VI Cerebellum (L)	HP:0030052	Inguinal freckling	5	-0.000235632	0.000941159	-0.250363	0.802328	0.157058	0.8019	0.899492
PGS001625	Volume of grey matter in VIIIa Cerebellum (L)	HP:0030052	Inguinal freckling	5	-0.000207962	0.000940303	-0.221165	0.824983	0.156477	0.8253	0.899492
PGS001632	Volume of pallidum (R)	HP:0030052	Inguinal freckling	5	-0.000196764	0.000935221	-0.210393	0.833379	0.15628	0.8368	0.899492
PGS001642	Volumetric scaling from T1 head image to standard space	HP:0030052	Inguinal freckling	5	-0.000224006	0.000927083	-0.241624	0.809092	0.156877	0.804	0.899492
PGS001644	WA FA in tract acoustic radiation (R)	HP:0030052	Inguinal freckling	5	-0.000217123	0.000949163	-0.228752	0.819081	0.156621	0.8229	0.899492
PGS001664	WA ICVF in tract anterior thalamic radiation (R)	HP:0030052	Inguinal freckling	5	0.000326667	0.000937999	0.348259	0.727677	0.159534	0.7263	0.899492
PGS001666	WA ICVF in tract cingulate gyrus part of cingulum (R)	HP:0030052	Inguinal freckling	5	-0.000256942	0.000927823	-0.27693	0.781858	0.15765	0.7844	0.899492
PGS001669	WA ICVF in tract forceps major	HP:0030052	Inguinal freckling	5	0.000282402	0.000937331	0.301284	0.763225	0.158245	0.7641	0.899492
PGS001677	WA ICVF in tract middle cerebellar peduncle	HP:0030052	Inguinal freckling	5	0.000252351	0.00093286	0.270514	0.786789	0.157502	0.7911	0.899492
PGS001678	WA ICVF in tract parahippocampal part of cingulum (L)	HP:0030052	Inguinal freckling	5	0.000190377	0.000928691	0.204995	0.837593	0.156185	0.841	0.899492
PGS001686	WA ICVF in tract uncinate fasciculus (L)	HP:0030052	Inguinal freckling	5	0.000293639	0.000934772	0.31413	0.75345	0.158579	0.7465	0.899492
PGS001702	WA ISOVF in tract uncinate fasciculus (L)	HP:0030052	Inguinal freckling	5	0.000305904	0.000937939	0.326145	0.744343	0.158904	0.7448	0.899492
PGS001711	WA L1 in tract superior thalamic radiation (L)	HP:0030052	Inguinal freckling	5	0.000263324	0.000946515	0.278204	0.78088	0.15768	0.7859	0.899492
PGS001712	WA L1 in tract superior thalamic radiation (R)	HP:0030052	Inguinal freckling	5	0.000312567	0.000939411	0.332727	0.73937	0.159087	0.7345	0.899492
PGS001716	WA L2 in tract anterior thalamic radiation (R)	HP:0030052	Inguinal freckling	5	0.000197535	0.00095251	0.207384	0.835728	0.156227	0.8379	0.899492
PGS001717	WA L2 in tract cingulate gyrus part of cingulum (L)	HP:0030052	Inguinal freckling	5	-0.00038369	0.000936672	-0.409631	0.682113	0.161498	0.6773	0.899492
PGS001723	WA L2 in tract inferior longitudinal fasciculus (L)	HP:0030052	Inguinal freckling	5	0.000325813	0.000953127	0.341835	0.732505	0.159346	0.7333	0.899492
PGS001727	WA L2 in tract uncinate fasciculus (L)	HP:0030052	Inguinal freckling	5	0.000399152	0.000945891	0.421985	0.673074	0.161932	0.6734	0.899492
PGS001732	WA L3 in tract cingulate gyrus part of cingulum (L)	HP:0030052	Inguinal freckling	5	0.000297726	0.000950414	0.313259	0.754111	0.158556	0.7542	0.899492
PGS001733	WA L3 in tract cingulate gyrus part of cingulum (R)	HP:0030052	Inguinal freckling	5	-0.000214822	0.000926227	-0.231933	0.81661	0.156683	0.8177	0.899492
PGS001742	WA L3 in tract uncinate fasciculus (L)	HP:0030052	Inguinal freckling	5	0.000256569	0.000953256	0.26915	0.787838	0.15747	0.7837	0.899492
PGS001746	WA MD in tract cingulate gyrus part of cingulum (L)	HP:0030052	Inguinal freckling	5	-0.000244982	0.000945806	-0.25902	0.795643	0.157244	0.7916	0.899492
PGS001748	WA MD in tract forceps major	HP:0030052	Inguinal freckling	5	0.000254499	0.000946489	0.268887	0.78804	0.157464	0.7825	0.899492
PGS001758	WA MD in tract uncinate fasciculus (R)	HP:0030052	Inguinal freckling	5	0.000401771	0.000934615	0.429879	0.667323	0.162216	0.674	0.899492
PGS001768	WA OD in tract medial lemniscus (L)	HP:0030052	Inguinal freckling	5	0.000319103	0.000934435	0.341493	0.732763	0.159336	0.7343	0.899492
PGS001770	WA OD in tract superior longitudinal fasciculus (R)	HP:0030052	Inguinal freckling	5	-0.000209774	0.000941884	-0.222718	0.823774	0.156506	0.8201	0.899492
PGS001791	Idiopathic pulmonary fibrosis	HP:0030052	Inguinal freckling	5	-0.000411845	0.000954205	-0.431611	0.666064	0.162279	0.669	0.899492
PGS001852	Duodenitis	HP:0030052	Inguinal freckling	5	-0.000235364	0.00094472	-0.249136	0.803277	0.157032	0.8087	0.899492
PGS002019	Benign neoplasm of colon	HP:0030052	Inguinal freckling	5	-0.000394663	0.000967335	-0.40799	0.683318	0.161442	0.6823	0.899492
PGS002032	Disorders of bilirubin excretion	HP:0030052	Inguinal freckling	5	-0.000195937	0.000955824	-0.204993	0.837595	0.156185	0.8403	0.899492
PGS002033	Overweight, obesity and other hyperalimentation	HP:0030052	Inguinal freckling	5	0.000282435	0.000937822	0.30116	0.763319	0.158242	0.7557	0.899492
PGS002039	Other peripheral nerve disorders	HP:0030052	Inguinal freckling	5	-0.000373717	0.000930476	-0.401641	0.687985	0.161224	0.686	0.899492
PGS002065	Inguinal hernia	HP:0030052	Inguinal freckling	5	0.000236609	0.000948794	0.249379	0.80309	0.157037	0.8032	0.899492
PGS002067	Celiac disease	HP:0030052	Inguinal freckling	5	-0.000380273	0.000936666	-0.405986	0.684789	0.161373	0.6854	0.899492
PGS002080	Rhesus isoimmunization in pregnancy	HP:0030052	Inguinal freckling	5	-0.000145009	0.000951039	-0.152475	0.878826	0.155392	0.7648	0.899492
PGS002084	Sarcoidosis	HP:0030052	Inguinal freckling	5	-0.000246803	0.000935763	-0.263746	0.791999	0.157349	0.7848	0.899492
PGS002104	Hearing difficulty/problems	HP:0030052	Inguinal freckling	5	-0.000186036	0.000939326	-0.198052	0.843021	0.156067	0.8378	0.899492
PGS002107	Diagnosed with coeliac disease or gluten sensitivity	HP:0030052	Inguinal freckling	5	-0.000363985	0.000941364	-0.386657	0.699045	0.160726	0.7113	0.899492
PGS002118	PQ interval	HP:0030052	Inguinal freckling	5	-0.000315678	0.000938559	-0.336343	0.736642	0.159189	0.7439	0.899492
PGS002119	QT interval	HP:0030052	Inguinal freckling	5	0.00019546	0.000942519	0.207381	0.83573	0.156227	0.836	0.899492
PGS002124	Ever addicted to any substance or behaviour	HP:0030052	Inguinal freckling	5	-0.000254533	0.000928052	-0.274266	0.783904	0.157588	0.7898	0.899492
PGS002127	Age at first live birth	HP:0030052	Inguinal freckling	5	-0.000354988	0.000936912	-0.378891	0.704803	0.160474	0.7056	0.899492
PGS002129	Length of menstrual cycle	HP:0030052	Inguinal freckling	5	-0.000310379	0.00094788	-0.327446	0.74336	0.15894	0.7426	0.899492
PGS002141	Haematocrit percentage	HP:0030052	Inguinal freckling	5	-0.000311697	0.000930948	-0.334817	0.737793	0.159146	0.7443	0.899492
PGS002152	Alcohol intake frequency	HP:0030052	Inguinal freckling	5	-0.000193768	0.000944957	-0.205055	0.837547	0.156186	0.8351	0.899492
PGS002162	Creatinine (enzymatic) in urine	HP:0030052	Inguinal freckling	5	-0.000221787	0.000930602	-0.238327	0.811648	0.15681	0.811	0.899492
PGS002167	Eosinophil percentage	HP:0030052	Inguinal freckling	5	0.000371439	0.000948892	0.391445	0.695504	0.160883	0.6932	0.899492
PGS002169	Whole body fat mass	HP:0030052	Inguinal freckling	5	-0.000216258	0.000920139	-0.235027	0.814208	0.156744	0.8198	0.899492
PGS002176	Hip circumference	HP:0030052	Inguinal freckling	5	0.00023456	0.000930657	0.252037	0.801034	0.157094	0.7963	0.899492
PGS002181	Lipoprotein A	HP:0030052	Inguinal freckling	5	0.000243328	0.000943632	0.257863	0.796535	0.157219	0.8016	0.899492
PGS002187	Neutrophil count	HP:0030052	Inguinal freckling	5	-0.000244806	0.00092349	-0.265088	0.790964	0.157379	0.7869	0.899492
PGS002196	Sleep duration	HP:0030052	Inguinal freckling	5	0.000229166	0.000945837	0.242289	0.808577	0.15689	0.8037	0.899492
PGS002198	Urea	HP:0030052	Inguinal freckling	5	-0.000373425	0.000958229	-0.389704	0.696791	0.160825	0.6968	0.899492
PGS002199	Ventricular rate	HP:0030052	Inguinal freckling	5	-0.000226011	0.000945628	-0.239007	0.811121	0.156823	0.8077	0.899492
PGS002222	Ever contemplated self-harm / Recent thoughts of suicide or self-harm	HP:0030052	Inguinal freckling	5	-0.000218644	0.000946066	-0.231109	0.81725	0.156667	0.8156	0.899492
PGS002231	Qualifications (years of education)	HP:0030052	Inguinal freckling	5	0.000355336	0.000934427	0.380271	0.703778	0.160519	0.7044	0.899492
PGS002237	Chronic Kidney Disease (stage 3 or greater)	HP:0030052	Inguinal freckling	5	-0.000192978	0.000961753	-0.200652	0.840988	0.156111	0.8407	0.899492
PGS002245	Liver fat (MRI-derived)	HP:0030052	Inguinal freckling	5	-0.000284126	0.000936321	-0.30345	0.761574	0.1583	0.7649	0.899492
PGS002254	Physical activity (self-reported)	HP:0030052	Inguinal freckling	5	-0.000279282	0.000948501	-0.294445	0.768443	0.158073	0.7702	0.899492
PGS002255	Physical activity (measured)	HP:0030052	Inguinal freckling	5	0.000300357	0.000951276	0.315741	0.752227	0.158622	0.7515	0.899492
PGS002261	Neuroblastoma	HP:0030052	Inguinal freckling	5	0.00034087	0.000952445	0.35789	0.720458	0.159821	0.7194	0.899492
PGS002263	Uterine fibroids	HP:0030052	Inguinal freckling	5	0.000264029	0.000961517	0.274596	0.783651	0.157596	0.7756	0.899492
PGS002264	Pancreatic ductal adenocarcinoma	HP:0030052	Inguinal freckling	5	-0.000313423	0.000937291	-0.334392	0.738113	0.159134	0.7335	0.899492
PGS002266	Nonsyndromic cleft lip with or without cleft palate	HP:0030052	Inguinal freckling	5	-0.000381668	0.000933547	-0.408836	0.682697	0.161471	0.6801	0.899492
PGS002309	Number of children ever born	HP:0030052	Inguinal freckling	5	0.00025828	0.000929807	0.277778	0.781207	0.15767	0.7769	0.899492
PGS002320	Dermatologic diseases	HP:0030052	Inguinal freckling	5	0.00019339	0.000941174	0.205478	0.837217	0.156194	0.8378	0.899492
PGS002323	Eczema	HP:0030052	Inguinal freckling	5	0.000261944	0.000958112	0.273396	0.784573	0.157568	0.788	0.899492
PGS002325	Eosinophil count	HP:0030052	Inguinal freckling	5	0.000194477	0.000944931	0.205811	0.836956	0.1562	0.8331	0.899492
PGS002327	Forced Vital Capacity	HP:0030052	Inguinal freckling	5	0.000412623	0.000949121	0.434742	0.663789	0.162394	0.6731	0.899492
PGS002333	High Light Scatter Reticulocyte Count	HP:0030052	Inguinal freckling	5	-0.000398051	0.000932744	-0.426753	0.669598	0.162103	0.6713	0.899492
PGS002346	Red Blood Cell Distribution Width	HP:0030052	Inguinal freckling	5	-0.000261087	0.000939167	-0.277998	0.781038	0.157675	0.7814	0.899492
PGS002350	Tanning	HP:0030052	Inguinal freckling	5	0.00040225	0.000953238	0.421983	0.673076	0.161932	0.6764	0.899492
PGS002357	White Blood Count	HP:0030052	Inguinal freckling	5	0.000237329	0.000947275	0.250539	0.802192	0.157062	0.8075	0.899492
PGS002725	Ischemic stroke	HP:0030052	Inguinal freckling	5	-0.000259653	0.000942823	-0.2754	0.783033	0.157614	0.7863	0.899492
PGS002738	Alcohol use disorder	HP:0030052	Inguinal freckling	5	-0.000280148	0.000941876	-0.297436	0.76616	0.158147	0.7647	0.899492
PGS002768	Osteoporosis	HP:0030052	Inguinal freckling	5	-0.000238226	0.000973232	-0.244778	0.80665	0.156941	0.8082	0.899492
PGS002780	Incident type 2 diabetes	HP:0030052	Inguinal freckling	5	0.000310206	0.000950037	0.32652	0.74406	0.158914	0.7527	0.899492
PGS002786	Bipolar disorder	HP:0030052	Inguinal freckling	5	0.000314282	0.000969152	0.324286	0.74575	0.158853	0.7455	0.899492
PGS002788	Type 2 bipolar disorder	HP:0030052	Inguinal freckling	5	-0.000268691	0.000948796	-0.283192	0.777055	0.157798	0.7786	0.899492
PGS002811	Abdominal adipose tissue volumes adjusted for BMI and height	HP:0030052	Inguinal freckling	5	-0.00028895	0.000931464	-0.310211	0.756428	0.158475	0.7554	0.899492
PGS002997	Hypertension	HP:0030052	Inguinal freckling	5	-0.000303532	0.000944042	-0.321524	0.747842	0.158777	0.7424	0.899492
PGS003390	Head and neck squamous cell carcinoma	HP:0030052	Inguinal freckling	5	0.000200552	0.000962592	0.208346	0.834977	0.156244	0.8336	0.899492
PGS000016	Atrial fibrillation	HP:0004812	B Acute Lymphoblastic Leukemia	8	0.00116203	0.00123244	0.942871	0.345843	0.179814	0.3484	0.899503
PGS000103	Monocyte percentage of white cells	HP:0004812	B Acute Lymphoblastic Leukemia	8	-0.00108282	0.0012034	-0.899805	0.368316	0.176461	0.3658	0.899503
PGS000246	Hepatocyte growth factor (HGF) serum levels	HP:0004812	B Acute Lymphoblastic Leukemia	8	0.00110885	0.00119036	0.931527	0.351676	0.178916	0.3523	0.899503
PGS000377	Colon cancer	HP:0004812	B Acute Lymphoblastic Leukemia	8	-0.00108777	0.00118851	-0.915235	0.360162	0.177645	0.3587	0.899503
PGS000640	Hodgkin's disease	HP:0004812	B Acute Lymphoblastic Leukemia	8	0.00110296	0.00120055	0.918717	0.358337	0.177914	0.3635	0.899503
PGS000870	Cystic fibrosis related diabetes	HP:0004812	B Acute Lymphoblastic Leukemia	8	0.00108271	0.00119069	0.90931	0.363279	0.177188	0.3516	0.899503
PGS001027	Internal derangement of knee (time-to-event)	HP:0004812	B Acute Lymphoblastic Leukemia	8	0.00111327	0.00120183	0.926315	0.354377	0.178507	0.3505	0.899503
PGS001140	Seborrheic keratosis (time-to-event)	HP:0004812	B Acute Lymphoblastic Leukemia	8	0.00109853	0.00117964	0.931248	0.35182	0.178894	0.3482	0.899503
PGS001284	Allergic disease (hay fever, allergic rhinitis, or eczema)	HP:0004812	B Acute Lymphoblastic Leukemia	8	-0.0011484	0.00120532	-0.952776	0.340801	0.180607	0.3455	0.899503
PGS001317	Vascular/heart problems diagnosed by doctor Heart attack	HP:0004812	B Acute Lymphoblastic Leukemia	8	0.00107822	0.00118538	0.9096	0.363126	0.17721	0.3634	0.899503
PGS001359	3mm strong meridian (L)	HP:0004812	B Acute Lymphoblastic Leukemia	8	-0.00109903	0.00118649	-0.926281	0.354394	0.178504	0.3634	0.899503
PGS001433	Mean FA in posterior thalamic radiation on FA skeleton (R)	HP:0004812	B Acute Lymphoblastic Leukemia	8	0.00111787	0.00120986	0.923961	0.355601	0.178323	0.3569	0.899503
PGS001460	Mean ICVF in cingulum hippocampus on FA skeleton (R)	HP:0004812	B Acute Lymphoblastic Leukemia	8	0.00112749	0.00118116	0.954564	0.339896	0.180751	0.3442	0.899503
PGS001568	Volume of grey matter in Inferior Temporal Gyrus, posterior division (L)	HP:0004812	B Acute Lymphoblastic Leukemia	8	0.00110666	0.00118659	0.932633	0.351104	0.179003	0.3632	0.899503
PGS001575	Volume of grey matter in Lateral Occipital Cortex, superior division (R)	HP:0004812	B Acute Lymphoblastic Leukemia	8	0.00110315	0.00118975	0.927214	0.35391	0.178577	0.3563	0.899503
PGS001585	Volume of grey matter in Parahippocampal Gyrus, posterior division (L)	HP:0004812	B Acute Lymphoblastic Leukemia	8	-0.00107635	0.00117282	-0.917744	0.358847	0.177839	0.3635	0.899503
PGS001662	WA ICVF in tract acoustic radiation (R)	HP:0004812	B Acute Lymphoblastic Leukemia	8	0.00112921	0.00119842	0.942244	0.346164	0.179764	0.3476	0.899503
PGS001668	WA ICVF in tract corticospinal tract (R)	HP:0004812	B Acute Lymphoblastic Leukemia	8	0.00108899	0.00118816	0.916532	0.359481	0.177745	0.3601	0.899503
PGS001786	Appendectomy	HP:0004812	B Acute Lymphoblastic Leukemia	8	-0.00110816	0.00118116	-0.938192	0.348241	0.179442	0.3478	0.899503
PGS001800	Forced expiratory volume (FEV1)	HP:0004812	B Acute Lymphoblastic Leukemia	8	-0.00110497	0.00121566	-0.908952	0.363468	0.17716	0.3534	0.899503
PGS002039	Other peripheral nerve disorders	HP:0004812	B Acute Lymphoblastic Leukemia	8	0.00108257	0.00117613	0.92045	0.357431	0.178049	0.3567	0.899503
PGS002056	Phlebitis and thrombophlebitis	HP:0004812	B Acute Lymphoblastic Leukemia	8	0.00106434	0.00116999	0.909696	0.363075	0.177218	0.3648	0.899503
PGS002081	Superficial cellulitis and abscess	HP:0004812	B Acute Lymphoblastic Leukemia	8	-0.00109332	0.0011968	-0.91353	0.361057	0.177513	0.3606	0.899503
PGS002103	avMSE	HP:0004812	B Acute Lymphoblastic Leukemia	8	-0.00111107	0.00117944	-0.942032	0.346272	0.179747	0.3452	0.899503
PGS002184	Mean carotid IMT (intima-medial thickness) at 120/150/210/240 degrees	HP:0004812	B Acute Lymphoblastic Leukemia	8	-0.00109973	0.00121028	-0.908654	0.363626	0.177138	0.3591	0.899503
PGS002185	Microalbumin in urine	HP:0004812	B Acute Lymphoblastic Leukemia	8	0.00111417	0.00121023	0.920622	0.357342	0.178062	0.3604	0.899503
PGS002295	Insulin growth-like factor-1 level	HP:0004812	B Acute Lymphoblastic Leukemia	8	0.00107734	0.00119408	0.902239	0.367022	0.176647	0.3611	0.899503
PGS002853	BMI	HP:0004812	B Acute Lymphoblastic Leukemia	8	0.00107383	0.00115719	0.927968	0.353519	0.178636	0.3551	0.899503
PGS003037	LDL	HP:0004812	B Acute Lymphoblastic Leukemia	8	-0.00107654	0.00118899	-0.905425	0.365332	0.17689	0.3651	0.899503
PGS003406	Intracranial aneurysm	HP:0004812	B Acute Lymphoblastic Leukemia	8	-0.00111441	0.00120285	-0.926478	0.354292	0.178519	0.3602	0.899503
PGS001533	Tinnitus severity	HP:0000618	Blindness	6	0.00143242	0.00104553	1.37004	0.170804	0.338409	0.1737	0.899506
PGS002062	Chronic airway obstruction	HP:0000618	Blindness	6	0.00139724	0.00103003	1.3565	0.17507	0.336853	0.174	0.899506
PGS000241	Galanin peptides (GAL) serum levels	HP:0001513	Obesity	98	0.000255551	0.00405366	0.0630419	0.949738	0.249181	0.9498	0.89951
PGS001522	Psoriatic and enteropathic arthropathies (time-to-event)	HP:0001513	Obesity	98	0.000252849	0.00402552	0.0628115	0.949922	0.249179	0.95	0.89951
PGS002174	Heel Broadband ultrasound attenuation, direct entry	HP:0002140	Ischemic stroke	11	0.000164197	0.00144422	0.113693	0.909491	0.158206	0.9099	0.899512
PGS001039	Right heel bone mineral density (BMD) T-score, automated	HP:0006532	Recurrent pneumonia	8	-0.000642397	0.00121339	-0.529423	0.596562	0.0969676	0.5897	0.899517
PGS001427	Mean FA in genu of corpus callosum on FA skeleton	HP:0002376	Developmental regression	42	-0.00472679	0.00278728	-1.69584	0.0900469	0.351069	0.0926	0.899521
PGS002123	Red blood cell (erythrocyte) count	HP:0002376	Developmental regression	42	0.00448706	0.00268659	1.67017	0.0950185	0.347401	0.093	0.899521
PGS000092	Hematocrit	HP:0012385	Camptodactyly	8	-0.00010545	0.00119021	-0.0885983	0.929409	0.136072	0.9311	0.899531
PGS000138	Lifetime Major Depressive Disorder	HP:0012385	Camptodactyly	8	-0.000106422	0.00118502	-0.0898054	0.928449	0.136081	0.9292	0.899531
PGS000145	Depression (ICD-10 defined)	HP:0012385	Camptodactyly	8	-0.000105033	0.00115944	-0.0905891	0.927827	0.136087	0.9265	0.899531
PGS000205	Risk-taking tendency (4-domain principal component model)	HP:0012385	Camptodactyly	8	-0.000112104	0.00118465	-0.0946303	0.924616	0.136119	0.9277	0.899531
PGS000221	C-C motif chemokine 3 (CCL3) serum levels	HP:0012385	Camptodactyly	8	9.34186e-05	0.00120997	0.0772073	0.938465	0.135992	0.9341	0.899531
PGS000229	Fractalkine (CX3CL1) serum levels	HP:0012385	Camptodactyly	8	0.000120411	0.00118622	0.101507	0.919156	0.136176	0.917	0.899531
PGS000284	ST2 protein (ST2) serum levels	HP:0012385	Camptodactyly	8	-0.000105957	0.00119616	-0.0885808	0.929423	0.136072	0.9281	0.899531
PGS000405	Skin cancer	HP:0012385	Camptodactyly	8	0.000118745	0.00120913	0.0982074	0.921776	0.136148	0.9231	0.899531
PGS000984	Frequency of playing computer games	HP:0012385	Camptodactyly	8	0.000128535	0.00119528	0.107535	0.914374	0.136229	0.9176	0.899531
PGS001074	Types of physical activity in last 4 weeks (other exercises)	HP:0012385	Camptodactyly	8	-0.000119207	0.00119302	-0.0999202	0.920416	0.136162	0.9184	0.899531
PGS001109	Vasomotor and allergic rhinitis (time-to-event)	HP:0012385	Camptodactyly	8	-0.000136087	0.00118925	-0.114431	0.908906	0.136294	0.9098	0.899531
PGS001117	Started insulin within one year diagnosis of diabetes	HP:0012385	Camptodactyly	8	-0.000113078	0.00117761	-0.0960239	0.92351	0.13613	0.9257	0.899531
PGS001131	Zoster [herpes zoster] (time-to-event)	HP:0012385	Camptodactyly	8	-0.00011415	0.00120717	-0.0945599	0.924672	0.136118	0.9277	0.899531
PGS001164	Testicular cancer	HP:0012385	Camptodactyly	8	-0.000149856	0.00119146	-0.125775	0.899921	0.136409	0.907	0.899531
PGS001168	Trunk fat free mass	HP:0012385	Camptodactyly	8	-0.000101496	0.00118892	-0.0853685	0.931976	0.136048	0.9302	0.899531
PGS001384	Degree bothered by feeling tired all the time in the last 3 months	HP:0012385	Camptodactyly	8	0.00011397	0.00116575	0.0977654	0.922127	0.136144	0.9216	0.899531
PGS001457	Mean ICVF in cingulum cingulate gyrus on FA skeleton (L)	HP:0012385	Camptodactyly	8	-0.00012989	0.00119248	-0.108924	0.913272	0.136242	0.917	0.899531
PGS001496	Mean ISOVF in cingulum cingulate gyrus on FA skeleton (L)	HP:0012385	Camptodactyly	8	0.000120143	0.00120907	0.0993677	0.920855	0.136157	0.929	0.899531
PGS001550	Volume of grey matter in Cingulate Gyrus, anterior division (L)	HP:0012385	Camptodactyly	8	0.000101228	0.00118868	0.0851597	0.932142	0.136047	0.9345	0.899531
PGS001568	Volume of grey matter in Inferior Temporal Gyrus, posterior division (L)	HP:0012385	Camptodactyly	8	-0.00013484	0.00118685	-0.113612	0.909555	0.136286	0.907	0.899531
PGS001636	Volume of putamen (R)	HP:0012385	Camptodactyly	8	0.000105555	0.00115325	0.0915282	0.927081	0.136094	0.9282	0.899531
PGS001641	Volume of white matter (normalised for head size)	HP:0012385	Camptodactyly	8	0.000137238	0.00120593	0.113803	0.909403	0.136287	0.909	0.899531
PGS001654	WA FA in tract inferior longitudinal fasciculus (L)	HP:0012385	Camptodactyly	8	0.000116201	0.00117068	0.0992598	0.92094	0.136156	0.9208	0.899531
PGS001673	WA ICVF in tract inferior longitudinal fasciculus (L)	HP:0012385	Camptodactyly	8	0.000143809	0.00118761	0.121091	0.903629	0.13636	0.9081	0.899531
PGS001721	WA L2 in tract inferior fronto-occipital fasciculus (L)	HP:0012385	Camptodactyly	8	0.000107565	0.00119887	0.0897217	0.928516	0.13608	0.9249	0.899531
PGS001735	WA L3 in tract inferior fronto-occipital fasciculus (L)	HP:0012385	Camptodactyly	8	-0.000109279	0.00120195	-0.0909181	0.927565	0.136089	0.9238	0.899531
PGS001744	WA MD in tract acoustic radiation (R)	HP:0012385	Camptodactyly	8	-0.00013553	0.0012101	-0.111999	0.910834	0.13627	0.9094	0.899531
PGS002032	Disorders of bilirubin excretion	HP:0012385	Camptodactyly	8	0.000131385	0.00120839	0.108728	0.913428	0.13624	0.9343	0.899531
PGS002108	Cholesterol	HP:0012385	Camptodactyly	8	-0.000102856	0.00118754	-0.0866123	0.930987	0.136057	0.93	0.899531
PGS002151	Handedness (chirality/laterality)	HP:0012385	Camptodactyly	8	-0.000101494	0.00120066	-0.0845314	0.932641	0.136042	0.9312	0.899531
PGS002192	Potassium in urine	HP:0012385	Camptodactyly	8	0.000117799	0.00120486	0.0977697	0.922123	0.136144	0.9212	0.899531
PGS002266	Nonsyndromic cleft lip with or without cleft palate	HP:0012385	Camptodactyly	8	-0.000103531	0.00118026	-0.0877195	0.930107	0.136065	0.9329	0.899531
PGS002319	College education	HP:0012385	Camptodactyly	8	-0.000101597	0.00117644	-0.0863599	0.931188	0.136055	0.9339	0.899531
PGS002750	Total hip replacement	HP:0012385	Camptodactyly	8	-0.000125696	0.00119129	-0.105512	0.915979	0.136211	0.9171	0.899531
PGS003177	Vitamin D	HP:0012385	Camptodactyly	8	-9.89111e-05	0.00124007	-0.0797625	0.936433	0.136009	0.9335	0.899531
PGS000691	Non-albumin protein [g/L]	HP:0001738	Exocrine pancreatic insufficiency	5	0.000996265	0.000932031	1.06892	0.285215	0.232557	0.2874	0.899532
PGS001078	Monocyte %	HP:0001738	Exocrine pancreatic insufficiency	5	0.00100879	0.00094043	1.07269	0.283521	0.232897	0.2854	0.899532
PGS002019	Benign neoplasm of colon	HP:0001738	Exocrine pancreatic insufficiency	5	0.00102375	0.000966995	1.05869	0.289849	0.231639	0.2876	0.899532
PGS002211	Myopia diagnosis	HP:0001738	Exocrine pancreatic insufficiency	5	-0.0010103	0.000926311	-1.09067	0.275531	0.234538	0.2866	0.899532
PGS000081	Oral cavity and pharyngeal cancers	HP:0000540	Hypermetropia	56	0.0023533	0.00317314	0.741631	0.458384	0.222272	0.4618	0.899539
PGS001741	WA L3 in tract superior thalamic radiation (R)	HP:0000540	Hypermetropia	56	0.00230762	0.0031095	0.742121	0.458088	0.222303	0.4624	0.899539
PGS000238	Tumor necrosis factor receptor superfamily member 6 (FAS) serum levels	HP:0000280	Coarse facial features	8	0.00153115	0.00118413	1.29306	0.196116	0.308118	0.1916	0.899546
PGS000705	Gallstones	HP:0000280	Coarse facial features	8	-0.00155424	0.00120094	-1.29419	0.195727	0.308241	0.1927	0.899546
PGS000946	Unspecified dementia (time-to-event)	HP:0000280	Coarse facial features	8	-0.00161394	0.00122732	-1.31501	0.188632	0.310532	0.1891	0.899546
PGS001136	Hematologic disease, genetic	HP:0000280	Coarse facial features	8	0.00148355	0.00116332	1.27527	0.20234	0.30619	0.1948	0.899546
PGS001450	Mean ICVF in anterior corona radiata on FA skeleton (L)	HP:0000280	Coarse facial features	8	-0.00155758	0.001187	-1.3122	0.18958	0.310221	0.1939	0.899546
PGS001557	Volume of grey matter in Frontal Operculum Cortex (L)	HP:0000280	Coarse facial features	8	-0.00154037	0.0011901	-1.29432	0.195682	0.308255	0.192	0.899546
PGS001596	Volume of grey matter in Subcallosal Cortex (R)	HP:0000280	Coarse facial features	8	-0.00155824	0.00119049	-1.3089	0.190694	0.309856	0.1937	0.899546
PGS001646	WA FA in tract anterior thalamic radiation (R)	HP:0000280	Coarse facial features	8	-0.00157855	0.00119749	-1.31821	0.187561	0.310887	0.1926	0.899546
PGS002053	Cerebrovascular disease	HP:0000280	Coarse facial features	8	0.00157877	0.00120478	1.31042	0.190181	0.310024	0.1934	0.899546
PGS002118	PQ interval	HP:0000280	Coarse facial features	8	-0.00155623	0.00118555	-1.31267	0.189422	0.310273	0.1955	0.899546
PGS002190	Platelet distribution width	HP:0000280	Coarse facial features	8	-0.00151354	0.00118019	-1.28246	0.199807	0.306966	0.1921	0.899546
PGS002331	HbA1c	HP:0000280	Coarse facial features	8	-0.00152966	0.00116843	-1.30916	0.190608	0.309884	0.1962	0.899546
PGS002786	Bipolar disorder	HP:0000280	Coarse facial features	8	0.00159179	0.0012242	1.30027	0.193634	0.308907	0.1934	0.899546
PGS001413	LV stroke volume	HP:0002870	Obstructive sleep apnea	71	0.00125567	0.00352071	0.356654	0.721383	0.400081	0.7199	0.899546
PGS001416	Mean FA in anterior limb of internal capsule on FA skeleton (R)	HP:0002870	Obstructive sleep apnea	71	0.00126545	0.00356249	0.355214	0.722461	0.400037	0.7203	0.899546
PGS001985	logMAR in round (left/right)	HP:0002721	Immunodeficiency	17	-0.000417662	0.00174873	-0.238837	0.811252	0.307337	0.8168	0.899547
PGS001412	LV ejection fraction	HP:0001954	Recurrent fever	6	0.000118713	0.00104213	0.113914	0.909316	0.252133	0.9105	0.89955
PGS000106	Neutrophil percentage of white cells	HP:0012146	Abnormality of von Willebrand factor	5	-0.000805009	0.000915175	-0.879623	0.379153	0.179322	0.3788	0.899561
PGS000135	Schizophrenia	HP:0012146	Abnormality of von Willebrand factor	5	0.000816935	0.000994475	0.821473	0.411459	0.175145	0.4086	0.899561
PGS000229	Fractalkine (CX3CL1) serum levels	HP:0012146	Abnormality of von Willebrand factor	5	-0.000819791	0.000938186	-0.873804	0.382313	0.178891	0.3883	0.899561
PGS000232	C-X-C motif chemokine 6 (CXCL6) serum levels	HP:0012146	Abnormality of von Willebrand factor	5	-0.000770908	0.000944876	-0.815883	0.414649	0.174759	0.4156	0.899561
PGS000253	Interleukin-6 receptor subunit alpha (IL-6RA) serum levels	HP:0012146	Abnormality of von Willebrand factor	5	-0.000779056	0.000947062	-0.822603	0.410816	0.175224	0.4171	0.899561
PGS000257	Kidney injury molecule 1 (KIM-1) serum levels	HP:0012146	Abnormality of von Willebrand factor	5	0.000865256	0.000940162	0.920327	0.357496	0.182415	0.3594	0.899561
PGS000264	Matrix metalloproteinase-1 (MMP-1) serum levels	HP:0012146	Abnormality of von Willebrand factor	5	-0.000769622	0.000948317	-0.811567	0.417122	0.174462	0.4149	0.899561
PGS000351	Invasive epithelial ovarian cancer	HP:0012146	Abnormality of von Willebrand factor	5	-0.000769744	0.00093705	-0.821455	0.41147	0.175144	0.4123	0.899561
PGS000361	Cancer of larynx	HP:0012146	Abnormality of von Willebrand factor	5	0.000805082	0.000950459	0.847046	0.397055	0.176947	0.3951	0.899561
PGS000430	Melanomas of skin (diagnosis or history)	HP:0012146	Abnormality of von Willebrand factor	5	-0.000840755	0.000932805	-0.90132	0.36751	0.180953	0.3692	0.899561
PGS000460	Squamous cell carcinoma	HP:0012146	Abnormality of von Willebrand factor	5	-0.000821374	0.000944935	-0.869239	0.384805	0.178555	0.3888	0.899561
PGS000656	Non-alcoholic fatty liver disease activity score	HP:0012146	Abnormality of von Willebrand factor	5	-0.000800072	0.000930364	-0.859955	0.389901	0.177877	0.4001	0.899561
PGS000666	Body surface area-indexed left ventricular end-systolic volume	HP:0012146	Abnormality of von Willebrand factor	5	-0.000810657	0.000936843	-0.865308	0.386958	0.178267	0.3819	0.899561
PGS000674	AST to ALT ratio	HP:0012146	Abnormality of von Willebrand factor	5	0.000734949	0.000926853	0.792951	0.427886	0.173201	0.4191	0.899561
PGS000834	Corrected insulin response (at 30mins during OGTT)	HP:0012146	Abnormality of von Willebrand factor	5	-0.000810459	0.000940747	-0.861506	0.389047	0.17799	0.3831	0.899561
PGS000843	WHR adjusted for BMI	HP:0012146	Abnormality of von Willebrand factor	5	-0.00082438	0.000943811	-0.873459	0.382502	0.178866	0.3846	0.899561
PGS000947	Mouth ulcers	HP:0012146	Abnormality of von Willebrand factor	5	-0.000811762	0.000950839	-0.853732	0.39334	0.177427	0.3935	0.899561
PGS000989	Reticulocyte %	HP:0012146	Abnormality of von Willebrand factor	5	-0.000744531	0.000922266	-0.807285	0.419584	0.17417	0.4159	0.899561
PGS000996	Diverticular disease/diverticulitis	HP:0012146	Abnormality of von Willebrand factor	5	0.0007625	0.000946152	0.805896	0.420384	0.174075	0.4199	0.899561
PGS001107	UACR [> 30 mg/g]	HP:0012146	Abnormality of von Willebrand factor	5	0.000781808	0.000923898	0.846206	0.397523	0.176887	0.4027	0.899561
PGS001109	Vasomotor and allergic rhinitis (time-to-event)	HP:0012146	Abnormality of von Willebrand factor	5	-0.000827829	0.000940578	-0.880128	0.378879	0.179359	0.378	0.899561
PGS001155	Impedance (left leg)	HP:0012146	Abnormality of von Willebrand factor	5	0.000749021	0.000927418	0.807642	0.419378	0.174194	0.4206	0.899561
PGS001259	Hayfever/allergic rhinitis	HP:0012146	Abnormality of von Willebrand factor	5	-0.000764504	0.000951406	-0.803552	0.421736	0.173916	0.4139	0.899561
PGS001278	previously: Blood clot in the leg (DVT) or lung	HP:0012146	Abnormality of von Willebrand factor	5	-0.000801884	0.000937596	-0.855256	0.392496	0.177537	0.3851	0.899561
PGS001329	Unspecified diabetes mellitus (time-to-event)	HP:0012146	Abnormality of von Willebrand factor	5	-0.000758925	0.000944465	-0.803549	0.421738	0.173916	0.4162	0.899561
PGS001337	Family history of breast cancer	HP:0012146	Abnormality of von Willebrand factor	5	0.000854268	0.00094073	0.908091	0.363923	0.181471	0.3687	0.899561
PGS001368	6mm weak meridian (R)	HP:0012146	Abnormality of von Willebrand factor	5	-0.00080421	0.000933099	-0.861869	0.388847	0.178017	0.3934	0.899561
PGS001370	Age asthma diagnosed	HP:0012146	Abnormality of von Willebrand factor	5	0.000913559	0.000960598	0.951032	0.341685	0.184841	0.3482	0.899561
PGS001395	Frequency of discomfort/pain in abdomen in last 3 months	HP:0012146	Abnormality of von Willebrand factor	5	-0.000774572	0.000942041	-0.822228	0.41103	0.175198	0.4105	0.899561
PGS001401	Health satisfaction	HP:0012146	Abnormality of von Willebrand factor	5	0.000862818	0.000940154	0.91774	0.358848	0.182214	0.3573	0.899561
PGS001413	LV stroke volume	HP:0012146	Abnormality of von Willebrand factor	5	0.000859625	0.000948605	0.906199	0.364923	0.181326	0.3601	0.899561
PGS001430	Mean FA in posterior limb of internal capsule on FA skeleton (L)	HP:0012146	Abnormality of von Willebrand factor	5	0.000835959	0.000931125	0.897795	0.369386	0.180686	0.3711	0.899561
PGS001441	Mean FA in superior corona radiata on FA skeleton (L)	HP:0012146	Abnormality of von Willebrand factor	5	-0.00086297	0.000954566	-0.904045	0.366064	0.181161	0.3602	0.899561
PGS001446	Mean FA in superior longitudinal fasciculus on FA skeleton (R)	HP:0012146	Abnormality of von Willebrand factor	5	0.0007708	0.000941232	0.818927	0.41291	0.174969	0.4105	0.899561
PGS001452	Mean ICVF in anterior limb of internal capsule on FA skeleton (L)	HP:0012146	Abnormality of von Willebrand factor	5	0.00082814	0.000950547	0.871225	0.38372	0.178701	0.3854	0.899561
PGS001461	Mean ICVF in external capsule on FA skeleton (L)	HP:0012146	Abnormality of von Willebrand factor	5	0.000757104	0.000932618	0.811805	0.416985	0.174479	0.4167	0.899561
PGS001475	Mean ICVF in posterior limb of internal capsule on FA skeleton (R)	HP:0012146	Abnormality of von Willebrand factor	5	0.000776551	0.000937862	0.828001	0.407753	0.1756	0.4144	0.899561
PGS001485	Mean ICVF in superior corona radiata on FA skeleton (R)	HP:0012146	Abnormality of von Willebrand factor	5	0.00075996	0.000930215	0.816973	0.414026	0.174834	0.4085	0.899561
PGS001496	Mean ISOVF in cingulum cingulate gyrus on FA skeleton (L)	HP:0012146	Abnormality of von Willebrand factor	5	-0.000859051	0.00095625	-0.898354	0.369088	0.180728	0.3682	0.899561
PGS001509	Median T2star in pallidum (L)	HP:0012146	Abnormality of von Willebrand factor	5	0.000805985	0.000936794	0.860365	0.389675	0.177907	0.4033	0.899561
PGS001514	Non-cancer illness year/age first occurred	HP:0012146	Abnormality of von Willebrand factor	5	0.000855212	0.000946712	0.90335	0.366432	0.181108	0.3653	0.899561
PGS001559	Volume of grey matter in Frontal Orbital Cortex (R)	HP:0012146	Abnormality of von Willebrand factor	5	-0.000782313	0.000937289	-0.834655	0.403996	0.176067	0.4078	0.899561
PGS001567	Volume of grey matter in Inferior Frontal Gyrus, pars triangularis (R)	HP:0012146	Abnormality of von Willebrand factor	5	-0.000876012	0.000954365	-0.917901	0.358765	0.182227	0.3548	0.899561
PGS001568	Volume of grey matter in Inferior Temporal Gyrus, posterior division (L)	HP:0012146	Abnormality of von Willebrand factor	5	-0.00081773	0.000938681	-0.871148	0.383762	0.178696	0.3814	0.899561
PGS001580	Volume of grey matter in Occipital Fusiform Gyrus (L)	HP:0012146	Abnormality of von Willebrand factor	5	0.000826491	0.000951392	0.868718	0.38509	0.178517	0.3809	0.899561
PGS001590	Volume of grey matter in Precentral Gyrus (L)	HP:0012146	Abnormality of von Willebrand factor	5	-0.000791849	0.000935894	-0.846089	0.397589	0.176879	0.3947	0.899561
PGS001604	Volume of grey matter in Temporal Fusiform Cortex, posterior division (L)	HP:0012146	Abnormality of von Willebrand factor	5	-0.000867946	0.000939158	-0.924175	0.355489	0.182715	0.3558	0.899561
PGS001611	Volume of grey matter in V Cerebellum (R)	HP:0012146	Abnormality of von Willebrand factor	5	0.000752451	0.000936952	0.803084	0.422007	0.173884	0.4153	0.899561
PGS001615	Volume of grey matter in Vermis IX Cerebellum	HP:0012146	Abnormality of von Willebrand factor	5	-0.000812606	0.000929299	-0.874429	0.381974	0.178937	0.3701	0.899561
PGS001616	Volume of grey matter in Vermis VI Cerebellum	HP:0012146	Abnormality of von Willebrand factor	5	0.000768828	0.000944273	0.814201	0.415612	0.174643	0.4182	0.899561
PGS001626	Volume of grey matter in VIIIa Cerebellum (R)	HP:0012146	Abnormality of von Willebrand factor	5	0.000829438	0.000935406	0.886715	0.375323	0.179851	0.3747	0.899561
PGS001678	WA ICVF in tract parahippocampal part of cingulum (L)	HP:0012146	Abnormality of von Willebrand factor	5	-0.000810746	0.000928586	-0.873098	0.382698	0.178839	0.3871	0.899561
PGS001708	WA L1 in tract inferior longitudinal fasciculus (R)	HP:0012146	Abnormality of von Willebrand factor	5	-0.000757952	0.000929684	-0.815279	0.414995	0.174717	0.4092	0.899561
PGS001721	WA L2 in tract inferior fronto-occipital fasciculus (L)	HP:0012146	Abnormality of von Willebrand factor	5	-0.000830732	0.000948187	-0.876127	0.38105	0.179063	0.3871	0.899561
PGS001724	WA L2 in tract inferior longitudinal fasciculus (R)	HP:0012146	Abnormality of von Willebrand factor	5	-0.000836981	0.000950048	-0.880988	0.378414	0.179423	0.3742	0.899561
PGS001730	WA L3 in tract anterior thalamic radiation (L)	HP:0012146	Abnormality of von Willebrand factor	5	-0.000789801	0.000941879	-0.838538	0.401813	0.176342	0.4138	0.899561
PGS001734	WA L3 in tract forceps minor	HP:0012146	Abnormality of von Willebrand factor	5	-0.000823526	0.000943905	-0.872466	0.383043	0.178793	0.3805	0.899561
PGS001751	WA MD in tract inferior fronto-occipital fasciculus (R)	HP:0012146	Abnormality of von Willebrand factor	5	-0.00079322	0.000935565	-0.847852	0.396606	0.177005	0.3965	0.899561
PGS001763	WA MO in tract posterior thalamic radiation (R)	HP:0012146	Abnormality of von Willebrand factor	5	0.000851354	0.000952293	0.894004	0.371411	0.180399	0.3701	0.899561
PGS001764	WA MO in tract superior longitudinal fasciculus (L)	HP:0012146	Abnormality of von Willebrand factor	5	0.000753328	0.00093591	0.804915	0.42095	0.174008	0.4136	0.899561
PGS001785	Acute appendicitis	HP:0012146	Abnormality of von Willebrand factor	5	0.000828032	0.000925115	0.895059	0.370847	0.180479	0.3784	0.899561
PGS001810	Polycythemia vera	HP:0012146	Abnormality of von Willebrand factor	5	0.000745523	0.000910611	0.818706	0.413037	0.174954	0.4205	0.899561
PGS002019	Benign neoplasm of colon	HP:0012146	Abnormality of von Willebrand factor	5	0.000877303	0.000967238	0.907018	0.36449	0.181388	0.3656	0.899561
PGS002028	Hypoglycemia	HP:0012146	Abnormality of von Willebrand factor	5	-0.000834098	0.000924267	-0.902442	0.366914	0.181039	0.3774	0.899561
PGS002034	Congenital deficiency of other clotting factors (including factor VII)	HP:0012146	Abnormality of von Willebrand factor	5	-0.000828541	0.000939957	-0.881467	0.378155	0.179459	0.3599	0.899561
PGS002040	Retinal detachments and defects	HP:0012146	Abnormality of von Willebrand factor	5	0.000745448	0.000932834	0.799122	0.4243	0.173616	0.4203	0.899561
PGS002065	Inguinal hernia	HP:0012146	Abnormality of von Willebrand factor	5	0.000792925	0.000948703	0.835799	0.403352	0.176148	0.4068	0.899561
PGS002077	Endometriosis	HP:0012146	Abnormality of von Willebrand factor	5	0.00087978	0.000961221	0.915274	0.360141	0.182024	0.3592	0.899561
PGS002085	Seborrheic keratosis	HP:0012146	Abnormality of von Willebrand factor	5	-0.000743047	0.000919253	-0.808316	0.41899	0.17424	0.4168	0.899561
PGS002098	Recent poor appetite or overeating	HP:0012146	Abnormality of von Willebrand factor	5	-0.000822516	0.000937349	-0.877491	0.380309	0.179164	0.3743	0.899561
PGS002101	Apolipoprotein A	HP:0012146	Abnormality of von Willebrand factor	5	-0.000907187	0.000958954	-0.946017	0.344236	0.184439	0.3492	0.899561
PGS002136	Recent feelings of foreboding	HP:0012146	Abnormality of von Willebrand factor	5	-0.000782843	0.000934383	-0.837818	0.402218	0.176291	0.4009	0.899561
PGS002146	Standing height	HP:0012146	Abnormality of von Willebrand factor	5	0.000766148	0.000933936	0.820343	0.412103	0.175067	0.4133	0.899561
PGS002148	Average total household income before tax	HP:0012146	Abnormality of von Willebrand factor	5	0.000859058	0.000939702	0.914182	0.360715	0.181939	0.3592	0.899561
PGS002198	Urea	HP:0012146	Abnormality of von Willebrand factor	5	-0.000859901	0.000958134	-0.897474	0.369557	0.180661	0.3659	0.899561
PGS002245	Liver fat (MRI-derived)	HP:0012146	Abnormality of von Willebrand factor	5	-0.000796876	0.000936232	-0.851153	0.394771	0.177241	0.3889	0.899561
PGS002247	Melanoma	HP:0012146	Abnormality of von Willebrand factor	5	0.000834349	0.000953788	0.874774	0.381786	0.178963	0.3838	0.899561
PGS002256	Gestational diabetes mellitus in early pregnancy	HP:0012146	Abnormality of von Willebrand factor	5	0.00088522	0.000934945	0.946815	0.34383	0.184503	0.349	0.899561
PGS002261	Neuroblastoma	HP:0012146	Abnormality of von Willebrand factor	5	-0.000839026	0.000952351	-0.881005	0.378404	0.179425	0.3791	0.899561
PGS002279	Reduced left ventricular ejection fraction	HP:0012146	Abnormality of von Willebrand factor	5	0.000806108	0.000946618	0.851567	0.394541	0.177271	0.3874	0.899561
PGS002303	Diffuse large B-cell lymphoma	HP:0012146	Abnormality of von Willebrand factor	5	0.000773406	0.000930046	0.831578	0.405731	0.175851	0.3932	0.899561
PGS002305	Chronic lymphoid leukemia	HP:0012146	Abnormality of von Willebrand factor	5	-0.000820658	0.000928169	-0.88417	0.376694	0.179661	0.3732	0.899561
PGS002330	Hair Color	HP:0012146	Abnormality of von Willebrand factor	5	0.000771545	0.000951737	0.81067	0.417636	0.174401	0.4103	0.899561
PGS002331	HbA1c	HP:0012146	Abnormality of von Willebrand factor	5	-0.000793754	0.000924924	-0.858182	0.390879	0.177749	0.3937	0.899561
PGS002345	Red Blood Cell Count	HP:0012146	Abnormality of von Willebrand factor	5	-0.000830767	0.000947899	-0.876429	0.380886	0.179085	0.381	0.899561
PGS002357	White Blood Count	HP:0012146	Abnormality of von Willebrand factor	5	-0.000774096	0.00094719	-0.817255	0.413865	0.174854	0.4138	0.899561
PGS002753	Alzheimer's disease	HP:0012146	Abnormality of von Willebrand factor	5	0.00080101	0.000950804	0.842456	0.399618	0.17662	0.3922	0.899561
PGS002828	Alcohol consumption	HP:0012146	Abnormality of von Willebrand factor	5	-0.000757475	0.000937097	-0.808321	0.418987	0.17424	0.3664	0.899561
PGS003406	Intracranial aneurysm	HP:0012146	Abnormality of von Willebrand factor	5	0.000823307	0.000951539	0.865237	0.386996	0.178262	0.3791	0.899561
PGS000265	Matrix metalloproteinase-10 (MMP-10) serum levels	HP:0011109	Chronic sinusitis	8	-2.6904e-05	0.00118358	-0.022731	0.981867	0.0955717	0.9854	0.899563
PGS001294	Non-insulin-dependent diabetes (time-to-event)	HP:0011109	Chronic sinusitis	8	2.02819e-05	0.00119352	0.0169933	0.986443	0.095562	0.9855	0.899563
PGS002223	Sensitive stomach	HP:0011109	Chronic sinusitis	8	-2.01691e-05	0.00116555	-0.0173044	0.986195	0.0955625	0.9861	0.899563
PGS002321	Diabetes (any type)	HP:0011109	Chronic sinusitis	8	2.66759e-05	0.00117961	0.0226142	0.98196	0.0955714	0.9838	0.899563
PGS002786	Bipolar disorder	HP:0011109	Chronic sinusitis	8	2.73962e-05	0.0012255	0.022355	0.982167	0.095571	0.9838	0.899563
PGS002867	C-reactive Protein	HP:0011109	Chronic sinusitis	8	2.6849e-05	0.00120714	0.0222419	0.982257	0.0955707	0.9828	0.899563
PGS001619	Volume of grey matter in Vermis VIIIb Cerebellum	HP:0002251	Aganglionic megacolon	5	-0.000278399	0.000944945	-0.294619	0.768311	0.259218	0.7757	0.89957
PGS000077	Lymphocytic leukemia	HP:0000453	Choanal atresia	5	0.000684843	0.000931175	0.735461	0.462132	0.321623	0.4588	0.899573
PGS000194	Rheumatoid Arthritis (CCP-positive)	HP:0000453	Choanal atresia	5	0.000662021	0.000939159	0.704909	0.480937	0.319768	0.4714	0.899573
PGS000195	Rheumatoid Arthritis (CCP-negative)	HP:0000453	Choanal atresia	5	0.000662021	0.000939159	0.704909	0.480937	0.319768	0.4738	0.899573
PGS000257	Kidney injury molecule 1 (KIM-1) serum levels	HP:0000453	Choanal atresia	5	0.000681918	0.00093951	0.725823	0.468019	0.321029	0.4669	0.899573
PGS000259	Leptin (LEP) serum levels	HP:0000453	Choanal atresia	5	0.000684779	0.000944959	0.724665	0.468729	0.320959	0.4686	0.899573
PGS000277	P-selectin glycoprotein ligand 1 (PSGL-1) serum levels	HP:0000453	Choanal atresia	5	0.00067951	0.000935622	0.726265	0.467748	0.321057	0.4627	0.899573
PGS000996	Diverticular disease/diverticulitis	HP:0000453	Choanal atresia	5	0.000702202	0.000945451	0.742716	0.457727	0.322075	0.4615	0.899573
PGS001030	Pulmonary fibrosis	HP:0000453	Choanal atresia	5	0.000679347	0.000914214	0.743094	0.457499	0.322099	0.4653	0.899573
PGS001078	Monocyte %	HP:0000453	Choanal atresia	5	-0.000683432	0.000940015	-0.727044	0.467271	0.321104	0.4676	0.899573
PGS001143	Volume of grey matter in Parietal Operculum Cortex (R)	HP:0000453	Choanal atresia	5	0.000679285	0.000933628	0.727576	0.466945	0.321137	0.4635	0.899573
PGS001327	Diabetes	HP:0000453	Choanal atresia	5	-0.000685344	0.000947587	-0.723252	0.469596	0.320872	0.4702	0.899573
PGS001466	Mean ICVF in genu of corpus callosum on FA skeleton	HP:0000453	Choanal atresia	5	0.000677427	0.000937618	0.722498	0.47006	0.320826	0.4687	0.899573
PGS001553	Volume of grey matter in Crus I Cerebellum (R)	HP:0000453	Choanal atresia	5	-0.000686879	0.000941576	-0.7295	0.465768	0.321255	0.458	0.899573
PGS001594	Volume of grey matter in Putamen (R)	HP:0000453	Choanal atresia	5	-0.000691043	0.00094537	-0.730976	0.464866	0.321346	0.4569	0.899573
PGS001601	Volume of grey matter in Supracalcarine Cortex (L)	HP:0000453	Choanal atresia	5	-0.00070091	0.000961963	-0.728625	0.466303	0.321201	0.4711	0.899573
PGS001668	WA ICVF in tract corticospinal tract (R)	HP:0000453	Choanal atresia	5	-0.000687284	0.000939243	-0.731742	0.464399	0.321393	0.4651	0.899573
PGS001678	WA ICVF in tract parahippocampal part of cingulum (L)	HP:0000453	Choanal atresia	5	-0.000681131	0.000927923	-0.734038	0.462998	0.321535	0.4672	0.899573
PGS001708	WA L1 in tract inferior longitudinal fasciculus (R)	HP:0000453	Choanal atresia	5	0.000680412	0.000929001	0.732413	0.463989	0.321435	0.458	0.899573
PGS001712	WA L1 in tract superior thalamic radiation (R)	HP:0000453	Choanal atresia	5	0.000673204	0.000938652	0.717203	0.47332	0.320505	0.4744	0.899573
PGS001730	WA L3 in tract anterior thalamic radiation (L)	HP:0000453	Choanal atresia	5	-0.000684321	0.000941197	-0.727076	0.467251	0.321106	0.4731	0.899573
PGS002090	Other arthropathies	HP:0000453	Choanal atresia	5	-0.000678681	0.000926312	-0.73267	0.463833	0.321451	0.4607	0.899573
PGS002103	avMSE	HP:0000453	Choanal atresia	5	-0.000666944	0.000932366	-0.715324	0.47448	0.320391	0.4707	0.899573
PGS002141	Haematocrit percentage	HP:0000453	Choanal atresia	5	0.000671542	0.000930195	0.721936	0.470405	0.320792	0.473	0.899573
PGS002263	Uterine fibroids	HP:0000453	Choanal atresia	5	0.000694768	0.000960731	0.723166	0.469649	0.320867	0.4581	0.899573
PGS002763	Hip osteoarthritis	HP:0000453	Choanal atresia	5	-0.00067781	0.0009405	-0.720691	0.471171	0.320716	0.4701	0.899573
PGS000017	Inflammatory bowel disease	HP:0000103	Polyuria	10	0.0010192	0.00133102	0.765726	0.443916	0.256881	0.4419	0.899578
PGS000042	Coeliac disease	HP:0000103	Polyuria	10	-0.00109653	0.00132456	-0.827848	0.40784	0.261062	0.4152	0.899578
PGS000076	Kidney cancer	HP:0000103	Polyuria	10	-0.00103528	0.00135508	-0.764001	0.444943	0.25677	0.4471	0.899578
PGS000080	Non-Hodgkin's lymphoma	HP:0000103	Polyuria	10	-0.00107265	0.00133675	-0.802429	0.422386	0.259312	0.4268	0.899578
PGS000093	Hemoglobin concentration	HP:0000103	Polyuria	10	-0.00111225	0.00132728	-0.837989	0.402122	0.261776	0.4087	0.899578
PGS000098	Lymphocyte percentage of white cells	HP:0000103	Polyuria	10	-0.00109479	0.0012843	-0.85244	0.394056	0.262807	0.3927	0.899578
PGS000138	Lifetime Major Depressive Disorder	HP:0000103	Polyuria	10	-0.00108502	0.00132351	-0.8198	0.412413	0.260502	0.4116	0.899578
PGS000140	Broad Depression (seen a General Practitioner for nerves, anxiety, tension or depression)	HP:0000103	Polyuria	10	-0.000936662	0.00131786	-0.710745	0.477313	0.253453	0.4695	0.899578
PGS000221	C-C motif chemokine 3 (CCL3) serum levels	HP:0000103	Polyuria	10	0.00112544	0.00135137	0.832816	0.405033	0.261411	0.4014	0.899578
PGS000234	Eosinophil cationic protein (ECP) serum levels	HP:0000103	Polyuria	10	0.000965665	0.00134255	0.719277	0.472041	0.253968	0.4717	0.899578
PGS000245	Proheparin-binding EGF-like growth factor (HB-EGF) serum levels	HP:0000103	Polyuria	10	0.00116684	0.00134577	0.867041	0.386008	0.263867	0.3925	0.899578
PGS000246	Hepatocyte growth factor (HGF) serum levels	HP:0000103	Polyuria	10	0.00106208	0.00132977	0.798693	0.424548	0.259059	0.4267	0.899578
PGS000247	Kallikrein-11 (hK11) serum levels	HP:0000103	Polyuria	10	0.00118395	0.00136409	0.867941	0.385515	0.263933	0.3852	0.899578
PGS000266	Matrix metalloproteinase-12 (MMP-12) serum levels	HP:0000103	Polyuria	10	0.00112455	0.00132673	0.847614	0.396739	0.262461	0.3969	0.899578
PGS000267	Matrix metalloproteinase-3 (MMP-3) serum levels	HP:0000103	Polyuria	10	0.00111708	0.00132265	0.844578	0.398432	0.262244	0.4042	0.899578
PGS000274	Platelet-derived growth factor subunit B (PDGF_subunit_B) serum levels	HP:0000103	Polyuria	10	0.00108088	0.00132791	0.813969	0.415745	0.2601	0.4224	0.899578
PGS000278	Pentraxin-related protein PTX3 (PTX3) serum levels	HP:0000103	Polyuria	10	0.00101182	0.00132747	0.762216	0.446007	0.256655	0.4476	0.899578
PGS000283	Spondin-1 (SPON1) serum levels	HP:0000103	Polyuria	10	0.00104284	0.00133606	0.780536	0.435154	0.257848	0.4349	0.899578
PGS000325	Oligoarthritis Juvenile Idiophatic Arthritis	HP:0000103	Polyuria	10	0.000992463	0.0013256	0.748688	0.45412	0.255791	0.4692	0.899578
PGS000354	Any Cancer	HP:0000103	Polyuria	10	0.00106864	0.00132656	0.805576	0.420569	0.259526	0.4164	0.899578
PGS000460	Squamous cell carcinoma	HP:0000103	Polyuria	10	0.0010744	0.00133439	0.805165	0.420805	0.259498	0.4184	0.899578
PGS000469	Carcinoma in situ of skin	HP:0000103	Polyuria	10	0.00101626	0.00135769	0.748523	0.454219	0.255781	0.461	0.899578
PGS000717	Adult life body size	HP:0000103	Polyuria	10	-0.00094726	0.00132788	-0.713363	0.475692	0.25361	0.4734	0.899578
PGS000769	Response to bronchodilator (albutamol)	HP:0000103	Polyuria	10	-0.00114605	0.00133684	-0.857283	0.391375	0.263157	0.3972	0.899578
PGS000840	Fasting Proinsulin	HP:0000103	Polyuria	10	-0.0011263	0.00134155	-0.839551	0.401245	0.261886	0.3955	0.899578
PGS000843	WHR adjusted for BMI	HP:0000103	Polyuria	10	-0.00108359	0.0013328	-0.813016	0.416291	0.260034	0.4018	0.899578
PGS000877	Insulin resistance	HP:0000103	Polyuria	10	-0.00102569	0.00131629	-0.779229	0.435923	0.257762	0.4298	0.899578
PGS000906	Longevity	HP:0000103	Polyuria	10	-0.000960582	0.0013188	-0.728377	0.466455	0.254524	0.4586	0.899578
PGS000956	Right heel quantitative ultrasound index (QUI), direct entry	HP:0000103	Polyuria	10	0.00109811	0.00135495	0.810445	0.417766	0.259858	0.4085	0.899578
PGS000958	Essential hypertension	HP:0000103	Polyuria	10	-0.000968006	0.00130356	-0.742585	0.457807	0.255407	0.4571	0.899578
PGS000999	Comparative body size at age 10	HP:0000103	Polyuria	10	-0.00100134	0.00129583	-0.772741	0.439753	0.257337	0.4363	0.899578
PGS001030	Pulmonary fibrosis	HP:0000103	Polyuria	10	0.000960573	0.00129196	0.7435	0.457253	0.255465	0.4595	0.899578
PGS001039	Right heel bone mineral density (BMD) T-score, automated	HP:0000103	Polyuria	10	0.00109859	0.00135494	0.810803	0.417561	0.259883	0.4152	0.899578
PGS001078	Monocyte %	HP:0000103	Polyuria	10	-0.00111265	0.00132837	-0.837603	0.402338	0.261748	0.4022	0.899578
PGS001080	Freq. of tiredness / lethargy in last 2 weeks	HP:0000103	Polyuria	10	-0.000956219	0.0013149	-0.727219	0.467164	0.254453	0.4699	0.899578
PGS001091	Loneliness	HP:0000103	Polyuria	10	0.000984629	0.00133954	0.735051	0.462381	0.254937	0.4647	0.899578
PGS001102	Body fat percentage (left arm)	HP:0000103	Polyuria	10	-0.00114929	0.0013226	-0.868959	0.384958	0.264008	0.3811	0.899578
PGS001104	Body fat percentage (right leg)	HP:0000103	Polyuria	10	-0.00106232	0.00131479	-0.807979	0.419184	0.25969	0.428	0.899578
PGS001111	Male genital tract cancer	HP:0000103	Polyuria	10	-0.00102237	0.00133231	-0.767367	0.44294	0.256988	0.4418	0.899578
PGS001135	Arthritis (nos)	HP:0000103	Polyuria	10	-0.000973661	0.00134432	-0.724275	0.468969	0.254273	0.4581	0.899578
PGS001142	Volume of grey matter in Intracalcarine Cortex (R)	HP:0000103	Polyuria	10	-0.00099195	0.00134309	-0.738558	0.460249	0.255155	0.46	0.899578
PGS001147	Leg fat mass (R)	HP:0000103	Polyuria	10	-0.0010618	0.00131161	-0.809535	0.418289	0.259796	0.4143	0.899578
PGS001148	Trunk fat mass	HP:0000103	Polyuria	10	-0.00117364	0.00132693	-0.884477	0.376528	0.265157	0.3874	0.899578
PGS001155	Impedance (left leg)	HP:0000103	Polyuria	10	0.00107187	0.00130962	0.818463	0.413176	0.26041	0.4274	0.899578
PGS001164	Testicular cancer	HP:0000103	Polyuria	10	-0.000950262	0.00133075	-0.714078	0.475249	0.253653	0.4722	0.899578
PGS001251	Other interstitial pulmonary diseases (time-to-event)	HP:0000103	Polyuria	10	0.000962725	0.00129564	0.743051	0.457524	0.255436	0.4558	0.899578
PGS001287	Psoriatic arthropathy	HP:0000103	Polyuria	10	-0.00118063	0.00132994	-0.887731	0.374776	0.265401	0.3849	0.899578
PGS001301	Malabsorption/coeliac disease	HP:0000103	Polyuria	10	-0.000956846	0.00130813	-0.731461	0.46457	0.254715	0.4614	0.899578
PGS001318	Disorders of lipoprotein metabolism and other lipidaemias (time-to-event)	HP:0000103	Polyuria	10	0.000936838	0.00131071	0.714754	0.474831	0.253694	0.4661	0.899578
PGS001381	Corneal hysteresis (R)	HP:0000103	Polyuria	10	-0.000967933	0.00133884	-0.722966	0.469772	0.254193	0.4673	0.899578
PGS001386	Degree bothered by pain in arms/legs/joints in the past 3 months	HP:0000103	Polyuria	10	0.000999118	0.00134367	0.743575	0.457207	0.255469	0.4564	0.899578
PGS001403	Heel bone mineral density (BMD) (L)	HP:0000103	Polyuria	10	0.00102477	0.00135068	0.758705	0.448104	0.256429	0.4562	0.899578
PGS001404	Heel bone mineral density (BMD) (R)	HP:0000103	Polyuria	10	0.00108196	0.00136011	0.795491	0.426407	0.258844	0.4281	0.899578
PGS001412	LV ejection fraction	HP:0000103	Polyuria	10	0.000995841	0.00134423	0.740825	0.458873	0.255297	0.4641	0.899578
PGS001418	Mean FA in cerebral peduncle on FA skeleton (L)	HP:0000103	Polyuria	10	-0.00115442	0.00134284	-0.859681	0.390052	0.263331	0.3921	0.899578
PGS001419	Mean FA in cingulum cingulate gyrus on FA skeleton (L)	HP:0000103	Polyuria	10	0.00118494	0.00136294	0.869398	0.384718	0.26404	0.3805	0.899578
PGS001437	Mean FA in sagittal stratum on FA skeleton (R)	HP:0000103	Polyuria	10	-0.00106046	0.00135348	-0.783511	0.433406	0.258045	0.4427	0.899578
PGS001440	Mean FA in superior cerebellar peduncle on FA skeleton (R)	HP:0000103	Polyuria	10	-0.00109082	0.00132712	-0.821943	0.411192	0.260651	0.4092	0.899578
PGS001451	Mean ICVF in anterior corona radiata on FA skeleton (R)	HP:0000103	Polyuria	10	-0.00112202	0.00133171	-0.842541	0.39957	0.262099	0.3954	0.899578
PGS001460	Mean ICVF in cingulum hippocampus on FA skeleton (R)	HP:0000103	Polyuria	10	-0.00111423	0.00131948	-0.844447	0.398505	0.262234	0.3971	0.899578
PGS001461	Mean ICVF in external capsule on FA skeleton (L)	HP:0000103	Polyuria	10	0.00112532	0.00131695	0.854492	0.392919	0.262955	0.3941	0.899578
PGS001475	Mean ICVF in posterior limb of internal capsule on FA skeleton (R)	HP:0000103	Polyuria	10	-0.0010503	0.00132439	-0.793042	0.427833	0.25868	0.4247	0.899578
PGS001480	Mean ICVF in sagittal stratum on FA skeleton (L)	HP:0000103	Polyuria	10	-0.000990843	0.00133695	-0.741123	0.458693	0.255315	0.4611	0.899578
PGS001481	Mean ICVF in sagittal stratum on FA skeleton (R)	HP:0000103	Polyuria	10	-0.000980087	0.00133667	-0.733229	0.463491	0.254824	0.4619	0.899578
PGS001489	Mean ICVF in superior longitudinal fasciculus on FA skeleton (R)	HP:0000103	Polyuria	10	-0.00111569	0.00133863	-0.833457	0.404671	0.261456	0.402	0.899578
PGS001499	Mean ISOVF in fornix on FA skeleton	HP:0000103	Polyuria	10	-0.00100038	0.00133698	-0.74824	0.45439	0.255763	0.4535	0.899578
PGS001511	Median T2star in putamen (L)	HP:0000103	Polyuria	10	-0.00104447	0.00134553	-0.776252	0.437678	0.257567	0.4417	0.899578
PGS001522	Psoriatic and enteropathic arthropathies (time-to-event)	HP:0000103	Polyuria	10	-0.0011799	0.00131039	-0.900425	0.367986	0.266359	0.3768	0.899578
PGS001530	Speed of sound through heel (L)	HP:0000103	Polyuria	10	0.00115598	0.00134743	0.857917	0.391025	0.263203	0.3859	0.899578
PGS001531	Speed of sound through heel (R)	HP:0000103	Polyuria	10	0.0010542	0.00134947	0.781194	0.434767	0.257892	0.4358	0.899578
PGS001533	Tinnitus severity	HP:0000103	Polyuria	10	-0.00100415	0.00134919	-0.74426	0.456793	0.255512	0.4535	0.899578
PGS001545	Volume of grey matter (normalised for head size)	HP:0000103	Polyuria	10	-0.000942796	0.00132098	-0.71371	0.475477	0.253631	0.4731	0.899578
PGS001588	Volume of grey matter in Planum Polare (R)	HP:0000103	Polyuria	10	0.00100941	0.00135402	0.745494	0.456047	0.25559	0.4532	0.899578
PGS001603	Volume of grey matter in Temporal Fusiform Cortex, anterior division (L)	HP:0000103	Polyuria	10	0.00108161	0.00133538	0.809959	0.418045	0.259825	0.418	0.899578
PGS001613	Volume of grey matter in Ventral Striatum (R)	HP:0000103	Polyuria	10	-0.00105151	0.00130318	-0.806881	0.419816	0.259615	0.4202	0.899578
PGS001623	Volume of grey matter in VIIb Cerebellum (L)	HP:0000103	Polyuria	10	-0.000996137	0.00132954	-0.749231	0.453792	0.255826	0.4604	0.899578
PGS001652	WA FA in tract inferior fronto-occipital fasciculus (L)	HP:0000103	Polyuria	10	-0.00100772	0.00131451	-0.766615	0.443387	0.256939	0.4411	0.899578
PGS001661	WA ICVF in tract acoustic radiation (L)	HP:0000103	Polyuria	10	-0.00100807	0.00133177	-0.756939	0.449162	0.256316	0.4572	0.899578
PGS001663	WA ICVF in tract anterior thalamic radiation (L)	HP:0000103	Polyuria	10	-0.0010418	0.00131752	-0.790732	0.42918	0.258525	0.4305	0.899578
PGS001666	WA ICVF in tract cingulate gyrus part of cingulum (R)	HP:0000103	Polyuria	10	-0.00100205	0.00131011	-0.764864	0.444429	0.256826	0.4454	0.899578
PGS001683	WA ICVF in tract superior longitudinal fasciculus (R)	HP:0000103	Polyuria	10	-0.000962285	0.00133781	-0.719297	0.472029	0.253969	0.4689	0.899578
PGS001705	WA L1 in tract inferior fronto-occipital fasciculus (L)	HP:0000103	Polyuria	10	-0.000990826	0.00136234	-0.727297	0.467116	0.254458	0.4733	0.899578
PGS001708	WA L1 in tract inferior longitudinal fasciculus (R)	HP:0000103	Polyuria	10	0.00106261	0.00131283	0.809406	0.418363	0.259787	0.4125	0.899578
PGS001709	WA L1 in tract superior longitudinal fasciculus (L)	HP:0000103	Polyuria	10	0.00101491	0.00132986	0.763166	0.445441	0.256716	0.4429	0.899578
PGS001722	WA L2 in tract inferior fronto-occipital fasciculus (R)	HP:0000103	Polyuria	10	-0.00105705	0.00133527	-0.791638	0.428651	0.258586	0.4328	0.899578
PGS001733	WA L3 in tract cingulate gyrus part of cingulum (R)	HP:0000103	Polyuria	10	-0.00113596	0.0013078	-0.868605	0.385151	0.263982	0.3848	0.899578
PGS001741	WA L3 in tract superior thalamic radiation (R)	HP:0000103	Polyuria	10	0.00104324	0.00132672	0.786329	0.431753	0.258232	0.4439	0.899578
PGS001748	WA MD in tract forceps major	HP:0000103	Polyuria	10	-0.00113697	0.00133642	-0.850754	0.394992	0.262686	0.3934	0.899578
PGS001785	Acute appendicitis	HP:0000103	Polyuria	10	0.00103324	0.00130642	0.790895	0.429085	0.258536	0.4246	0.899578
PGS002029	Disorders of lipoid metabolism	HP:0000103	Polyuria	10	0.000983615	0.00130236	0.755258	0.450169	0.256209	0.444	0.899578
PGS002041	Macular degeneration (senile) of retina NOS	HP:0000103	Polyuria	10	0.000996762	0.00131994	0.755155	0.450231	0.256202	0.4487	0.899578
PGS002063	Esophagitis, GERD and related diseases	HP:0000103	Polyuria	10	0.001026	0.00132586	0.773835	0.439106	0.257409	0.4326	0.899578
PGS002073	Other biliary tract disease	HP:0000103	Polyuria	10	0.00105297	0.00132508	0.794646	0.426899	0.258787	0.4214	0.899578
PGS002086	Diseases of hair and hair follicles	HP:0000103	Polyuria	10	0.00106508	0.00135281	0.787308	0.431181	0.258297	0.414	0.899578
PGS002099	Albumin	HP:0000103	Polyuria	10	-0.00107927	0.00130975	-0.824023	0.41001	0.260795	0.4129	0.899578
PGS002101	Apolipoprotein A	HP:0000103	Polyuria	10	0.00116149	0.0013542	0.857691	0.39115	0.263186	0.3868	0.899578
PGS002109	Hair colour (natural, before greying)	HP:0000103	Polyuria	10	0.000967476	0.00133428	0.725093	0.468467	0.254323	0.4623	0.899578
PGS002129	Length of menstrual cycle	HP:0000103	Polyuria	10	0.0010246	0.00133843	0.765524	0.444036	0.256868	0.4426	0.899578
PGS002137	Fractured/broken bones in last 5 years	HP:0000103	Polyuria	10	0.00104689	0.00132446	0.79043	0.429356	0.258505	0.422	0.899578
PGS002140	Wears glasses or contact lenses	HP:0000103	Polyuria	10	-0.00116459	0.00134791	-0.863998	0.387677	0.263645	0.3856	0.899578
PGS002146	Standing height	HP:0000103	Polyuria	10	0.000996515	0.00131886	0.755591	0.44997	0.25623	0.4502	0.899578
PGS002152	Alcohol intake frequency	HP:0000103	Polyuria	10	0.00107885	0.00133427	0.808571	0.418843	0.25973	0.4137	0.899578
PGS002153	General happiness with own health	HP:0000103	Polyuria	10	-0.00108476	0.00132995	-0.815638	0.414789	0.260215	0.4146	0.899578
PGS002173	Heel bone mineral density (BMD)	HP:0000103	Polyuria	10	0.00106837	0.00137595	0.776461	0.437555	0.25758	0.4403	0.899578
PGS002193	Pulse rate, automated reading	HP:0000103	Polyuria	10	0.00101414	0.00130306	0.778274	0.436485	0.2577	0.4309	0.899578
PGS002194	Reticulocyte count	HP:0000103	Polyuria	10	0.00102725	0.00131806	0.779365	0.435843	0.257771	0.4283	0.899578
PGS002195	Sex hormone binding globulin (SHBG)	HP:0000103	Polyuria	10	-0.00114742	0.00134632	-0.85227	0.394151	0.262795	0.3909	0.899578
PGS002203	Lymphocyte percentage	HP:0000103	Polyuria	10	-0.00108517	0.00129961	-0.834997	0.403803	0.261564	0.4035	0.899578
PGS002216	Phosphate	HP:0000103	Polyuria	10	0.00113	0.00133469	0.846643	0.39728	0.262391	0.396	0.899578
PGS002221	Mean reticulocyte volume	HP:0000103	Polyuria	10	0.0011125	0.00133812	0.831392	0.405836	0.261311	0.407	0.899578
PGS002247	Melanoma	HP:0000103	Polyuria	10	-0.000991332	0.00134692	-0.735996	0.461806	0.254996	0.4565	0.899578
PGS002250	Epithelial ovarian cancer	HP:0000103	Polyuria	10	0.000991412	0.00134222	0.738634	0.460203	0.25516	0.4572	0.899578
PGS002336	Hypothyroidism	HP:0000103	Polyuria	10	-0.00101049	0.00133774	-0.755369	0.450103	0.256216	0.4504	0.899578
PGS002768	Osteoporosis	HP:0000103	Polyuria	10	-0.0010839	0.00137421	-0.788743	0.430341	0.258392	0.4368	0.899578
PGS002776	Incident coronary artery disease	HP:0000103	Polyuria	10	-0.00102334	0.00132252	-0.773779	0.439139	0.257405	0.4364	0.899578
PGS003133	Thinness	HP:0000103	Polyuria	10	-0.00113024	0.00138043	-0.818759	0.413006	0.26043	0.4139	0.899578
PGS003147	Triglycerides	HP:0000103	Polyuria	10	0.000939628	0.00130736	0.718722	0.472383	0.253934	0.4714	0.899578
PGS003381	Uterine endometrial carcinoma	HP:0000103	Polyuria	10	-0.00118691	0.0013309	-0.891809	0.372586	0.265707	0.3795	0.899578
PGS003385	Ovarian serous carcinoma	HP:0000103	Polyuria	10	0.00117907	0.00134126	0.879074	0.37945	0.264755	0.3778	0.899578
PGS003392	Lung squamous cell carcinoma	HP:0000103	Polyuria	10	0.00105037	0.00134381	0.781636	0.434507	0.257921	0.4374	0.899578
PGS001716	WA L2 in tract anterior thalamic radiation (R)	HP:0001954	Recurrent fever	6	0.00011713	0.0010427	0.112334	0.910568	0.252118	0.9114	0.899589
PGS000246	Hepatocyte growth factor (HGF) serum levels	HP:0002553	Highly arched eyebrow	5	4.82673e-05	0.000941646	0.0512584	0.959124	0.181734	0.9605	0.899592
PGS000681	Direct bilirubin [umol/L]	HP:0002553	Highly arched eyebrow	5	3.04827e-05	0.000946959	0.0321901	0.974323	0.181667	0.9745	0.899592
PGS000907	Major depressive disorder	HP:0002553	Highly arched eyebrow	5	-4.54742e-05	0.000931234	-0.0488322	0.961057	0.181724	0.9596	0.899592
PGS000964	Slipped disc	HP:0002553	Highly arched eyebrow	5	-4.24748e-05	0.000935544	-0.0454011	0.963791	0.18171	0.9644	0.899592
PGS001007	Age at first sexual intercourse	HP:0002553	Highly arched eyebrow	5	-3.3344e-05	0.000944543	-0.0353017	0.971842	0.181675	0.971	0.899592
PGS001251	Other interstitial pulmonary diseases (time-to-event)	HP:0002553	Highly arched eyebrow	5	-3.45473e-05	0.00091746	-0.0376553	0.969966	0.181683	0.9712	0.899592
PGS001266	Deep vein thrombosis (diagnosed by doctor)	HP:0002553	Highly arched eyebrow	5	3.74432e-05	0.000932734	0.0401435	0.967982	0.181691	0.9669	0.899592
PGS001333	Chronic obstructive pulmonary disease (algorithmically-defined)	HP:0002553	Highly arched eyebrow	5	3.80668e-05	0.000931178	0.0408803	0.967395	0.181693	0.9687	0.899592
PGS001366	6mm strong meridian (R)	HP:0002553	Highly arched eyebrow	5	-3.17899e-05	0.000939193	-0.033848	0.973001	0.181671	0.972	0.899592
PGS001444	Mean FA in superior fronto-occipital fasciculus on FA skeleton (R)	HP:0002553	Highly arched eyebrow	5	3.52312e-05	0.000930417	0.0378661	0.969798	0.181683	0.9699	0.899592
PGS001634	Volume of peripheral cortical grey matter (normalised for head size)	HP:0002553	Highly arched eyebrow	5	5.02381e-05	0.000934813	0.0537413	0.957146	0.181745	0.9581	0.899592
PGS001636	Volume of putamen (R)	HP:0002553	Highly arched eyebrow	5	-4.28641e-05	0.000912093	-0.0469953	0.962521	0.181716	0.9627	0.899592
PGS001701	WA ISOVF in tract superior thalamic radiation (R)	HP:0002553	Highly arched eyebrow	5	3.89662e-05	0.000945651	0.0412057	0.967135	0.181695	0.9685	0.899592
PGS001773	Moderate-to-severe atopic dermatitis	HP:0002553	Highly arched eyebrow	5	4.39794e-05	0.000938813	0.0468458	0.96264	0.181715	0.9623	0.899592
PGS002025	Type 1 diabetes	HP:0002553	Highly arched eyebrow	5	4.42125e-05	0.000928197	0.0476327	0.962013	0.181719	0.9601	0.899592
PGS002123	Red blood cell (erythrocyte) count	HP:0002553	Highly arched eyebrow	5	-5.68173e-05	0.00093505	-0.0607638	0.951552	0.181779	0.9558	0.899592
PGS002144	Trouble falling asleep	HP:0002553	Highly arched eyebrow	5	-3.02346e-05	0.000947759	-0.0319011	0.974554	0.181666	0.9744	0.899592
PGS002173	Heel bone mineral density (BMD)	HP:0002553	Highly arched eyebrow	5	-4.95331e-05	0.000974337	-0.0508377	0.959459	0.181732	0.9579	0.899592
PGS002194	Reticulocyte count	HP:0002553	Highly arched eyebrow	5	3.35347e-05	0.000933349	0.0359295	0.971342	0.181677	0.97	0.899592
PGS002261	Neuroblastoma	HP:0002553	Highly arched eyebrow	5	3.1132e-05	0.000952341	0.03269	0.973925	0.181668	0.9728	0.899592
PGS002299	Gastric cancer	HP:0002553	Highly arched eyebrow	5	4.63205e-05	0.000936154	0.0494796	0.960541	0.181726	0.9537	0.899592
PGS002730	LDL lowering in response to statin	HP:0002553	Highly arched eyebrow	5	-4.61859e-05	0.000938278	-0.0492241	0.960745	0.181725	0.9613	0.899592
PGS002738	Alcohol use disorder	HP:0002553	Highly arched eyebrow	5	3.88223e-05	0.000941765	0.0412229	0.967122	0.181695	0.9667	0.899592
PGS002763	Hip osteoarthritis	HP:0002553	Highly arched eyebrow	5	-4.62797e-05	0.000941155	-0.0491733	0.960785	0.181725	0.9623	0.899592
PGS002823	Age at Menopause	HP:0002553	Highly arched eyebrow	5	-3.66538e-05	0.000944398	-0.0388118	0.969044	0.181686	0.9684	0.899592
PGS003162	Vitamin B12	HP:0002553	Highly arched eyebrow	5	-3.33229e-05	0.000954879	-0.0348975	0.972164	0.181674	0.9716	0.899592
PGS002812	Gluteofemoral adipose tissue volumes adjusted for BMI and height	HP:0000105	Enlarged kidney	8	0.000636447	0.00121414	0.524196	0.600192	0.296012	0.6021	0.899597
PGS002892	Diastolic Blood Pressure	HP:0000105	Enlarged kidney	8	0.000611276	0.00118972	0.513797	0.607442	0.295556	0.6017	0.899597
PGS001317	Vascular/heart problems diagnosed by doctor Heart attack	HP:0000720	Emotional lability	11	0.00175101	0.00138796	1.26158	0.207225	0.342185	0.2079	0.899597
PGS001078	Monocyte %	HP:0002155	Hypertriglyceridemia	13	0.00156711	0.00151345	1.03545	0.300563	0.284338	0.2948	0.899639
PGS001031	Fibroblastic disorders (time-to-event)	HP:0030839	Knee pain	7	0.000192314	0.00111308	0.172777	0.862842	0.13696	0.8596	0.899642
PGS001258	Radius fracture	HP:0030839	Knee pain	7	-0.000193421	0.00112017	-0.172671	0.862925	0.136958	0.8608	0.899642
PGS001296	Insulin-dependent diabetes mellitus (time-to-event)	HP:0030839	Knee pain	7	-0.000199252	0.00110494	-0.180329	0.85691	0.137073	0.8592	0.899642
PGS001496	Mean ISOVF in cingulum cingulate gyrus on FA skeleton (L)	HP:0030839	Knee pain	7	-0.000206099	0.00113122	-0.182192	0.855448	0.137101	0.8607	0.899642
PGS002922	Estradiol	HP:0030839	Knee pain	7	-0.000209693	0.00114095	-0.183788	0.854196	0.137126	0.8584	0.899642
PGS001074	Types of physical activity in last 4 weeks (other exercises)	HP:0002804	Arthrogryposis multiplex congenita	6	-0.000465107	0.00103307	-0.450218	0.652595	0.242416	0.6548	0.899644
PGS001174	Cholelithiasis (time-to-event)	HP:0000787	Nephrolithiasis	11	0.00282794	0.00139814	2.02264	0.0432227	0.348331	0.0459	0.89965
PGS000273	Proteinase-activated receptor 1 (PAR-1) serum levels	HP:0002910	Elevated hepatic transaminase	19	0.00124019	0.00181901	0.681794	0.495436	0.429096	0.4895	0.899667
PGS000925	Unspecified acute lower respiratory infection (time-to-event)	HP:0002910	Elevated hepatic transaminase	19	0.00128624	0.0018248	0.704868	0.480962	0.430447	0.4885	0.899667
PGS002088	Rheumatoid arthritis	HP:0002910	Elevated hepatic transaminase	19	-0.00128813	0.00183757	-0.700995	0.483375	0.430217	0.4897	0.899667
PGS001396	Frequency of unenthusiasm / disinterest in last 2 weeks	HP:0025502	Overweight	8	-0.000652664	0.00119562	-0.545879	0.585201	0.140686	0.586	0.899674
PGS001579	Volume of grey matter in Middle Temporal Gyrus, posterior division (R)	HP:0025502	Overweight	8	-0.000649947	0.00120461	-0.539552	0.589557	0.140396	0.5862	0.899674
PGS003373	Drinks per week	HP:0001347	Hyperreflexia	7	-0.00029169	0.00112285	-0.259776	0.795059	0.237523	0.7942	0.899696
PGS002033	Overweight, obesity and other hyperalimentation	HP:0012532	Chronic pain	30	0.000401301	0.00227964	0.176037	0.86028	0.632596	0.8608	0.899705
PGS000270	N-terminal prohormone brain natriuretic peptide (NT-pro_BNP) serum levels	HP:0001342	Cerebral hemorrhage	8	0.00121381	0.00121645	0.997829	0.318464	0.492056	0.3158	0.899717
PGS000013	Coronary artery disease	HP:0000011	Neurogenic bladder	29	0.00348765	0.00225083	1.5495	0.121396	0.365743	0.1192	0.899736
PGS000112	Reticulocyte fraction of red cells	HP:0000011	Neurogenic bladder	29	0.00350533	0.00223658	1.56727	0.117185	0.368088	0.1173	0.899736
PGS000140	Broad Depression (seen a General Practitioner for nerves, anxiety, tension or depression)	HP:0000011	Neurogenic bladder	29	0.00349757	0.00223393	1.56565	0.117563	0.367873	0.1158	0.899736
PGS001004	Number of non-cancer illnesses	HP:0000011	Neurogenic bladder	29	0.00344127	0.00224567	1.5324	0.125556	0.363514	0.1196	0.899736
PGS001013	Macular degeneration	HP:0000011	Neurogenic bladder	29	0.00354985	0.00225746	1.5725	0.115969	0.368782	0.1176	0.899736
PGS001503	Mean ISOVF in sagittal stratum on FA skeleton (R)	HP:0000011	Neurogenic bladder	29	0.0035237	0.00222848	1.58121	0.113964	0.369945	0.1151	0.899736
PGS001656	WA FA in tract posterior thalamic radiation (L)	HP:0000011	Neurogenic bladder	29	0.00347597	0.00221566	1.56882	0.116825	0.368293	0.1167	0.899736
PGS001659	WA FA in tract uncinate fasciculus (L)	HP:0000011	Neurogenic bladder	29	0.00350676	0.00223502	1.56901	0.116779	0.368319	0.1154	0.899736
PGS001760	WA MO in tract medial lemniscus (R)	HP:0000011	Neurogenic bladder	29	-0.00351372	0.00223413	-1.57275	0.115911	0.368815	0.1125	0.899736
PGS001770	WA OD in tract superior longitudinal fasciculus (R)	HP:0000011	Neurogenic bladder	29	0.0035803	0.00225444	1.58811	0.112394	0.370871	0.1143	0.899736
PGS002115	Alcohol drinker status	HP:0000011	Neurogenic bladder	29	-0.00355903	0.00226123	-1.57393	0.115636	0.368974	0.1191	0.899736
PGS002194	Reticulocyte count	HP:0000011	Neurogenic bladder	29	0.00353928	0.0022343	1.58407	0.113311	0.370328	0.1156	0.899736
PGS002219	Total protein	HP:0000011	Neurogenic bladder	29	-0.00349112	0.00223097	-1.56484	0.117753	0.367766	0.119	0.899736
PGS002299	Gastric cancer	HP:0000011	Neurogenic bladder	29	0.00355258	0.00224101	1.58526	0.113041	0.370488	0.1105	0.899736
PGS001366	6mm strong meridian (R)	HP:0000453	Choanal atresia	5	0.000667878	0.000938542	0.711612	0.476775	0.320168	0.4753	0.899742
PGS003385	Ovarian serous carcinoma	HP:0001636	Tetralogy of Fallot	15	0.00242397	0.00163973	1.47827	0.139469	0.415775	0.1376	0.899744
PGS001708	WA L1 in tract inferior longitudinal fasciculus (R)	HP:0000308	Microretrognathia	8	8.81921e-05	0.00117575	0.0750091	0.940214	0.0847956	0.9404	0.899749
PGS002230	Water intake	HP:0002804	Arthrogryposis multiplex congenita	6	-0.00045123	0.00100985	-0.446829	0.655039	0.242288	0.6557	0.899753
PGS001384	Degree bothered by feeling tired all the time in the last 3 months	HP:0030052	Inguinal freckling	5	-0.000185333	0.000922096	-0.200991	0.840723	0.156117	0.8421	0.899756
PGS001416	Mean FA in anterior limb of internal capsule on FA skeleton (R)	HP:0000657	Oculomotor apraxia	9	0.000632504	0.00128651	0.491643	0.623017	0.211692	0.6196	0.899758
PGS001477	Mean ICVF in posterior thalamic radiation on FA skeleton (R)	HP:0000657	Oculomotor apraxia	9	0.000618801	0.00125374	0.493564	0.62166	0.211772	0.62	0.899758
PGS001040	Non melanoma skin cancer	HP:0000577	Exotropia	15	2.47051e-05	0.00165614	0.0149173	0.988099	0.0835981	0.9884	0.899779
PGS001303	Other cataract (time-to-event)	HP:0012385	Camptodactyly	8	-8.81496e-05	0.00118263	-0.0745367	0.94059	0.135975	0.9382	0.899793
PGS001434	Mean FA in retrolenticular part of internal capsule on FA skeleton (L)	HP:0012385	Camptodactyly	8	-9.1441e-05	0.00118334	-0.0772738	0.938412	0.135992	0.9359	0.899793
PGS001625	Volume of grey matter in VIIIa Cerebellum (L)	HP:0012385	Camptodactyly	8	-0.000100512	0.00118877	-0.0845517	0.932625	0.136042	0.9366	0.899793
PGS002331	HbA1c	HP:0012385	Camptodactyly	8	9.09427e-05	0.00116945	0.0777653	0.938021	0.135996	0.9377	0.899793
PGS002350	Tanning	HP:0003765	Psoriasiform dermatitis	7	-0.00155324	0.0011268	-1.37846	0.168192	0.270697	0.1716	0.899795
PGS000128	Hemoglobin A1c	HP:0000822	Hypertension	25	-6.42944e-06	0.00207507	-0.00309843	0.997528	0.470128	0.9971	0.8998
PGS000253	Interleukin-6 receptor subunit alpha (IL-6RA) serum levels	HP:0000822	Hypertension	25	1.00084e-05	0.00210564	0.00475314	0.996208	0.470129	0.9968	0.8998
PGS000939	Hiatus hernia	HP:0000822	Hypertension	25	6.49213e-06	0.00208577	0.00311259	0.997517	0.470128	0.9972	0.8998
PGS001161	Whole body impedance	HP:0002131	Episodic ataxia	7	-4.42576e-05	0.00110833	-0.0399318	0.968151	0.127403	0.9675	0.899801
PGS000161	Renal cancer	HP:0000519	Developmental cataract	5	-0.00056681	0.000954553	-0.593796	0.552705	0.330258	0.55	0.899805
PGS000584	Cancer of prostate	HP:0000519	Developmental cataract	5	0.000547415	0.00095023	0.576087	0.564611	0.329384	0.5512	0.899805
PGS000640	Hodgkin's disease	HP:0000519	Developmental cataract	5	0.000553743	0.000948996	0.583503	0.55961	0.329747	0.5528	0.899805
PGS000738	Vitiligo	HP:0000519	Developmental cataract	5	0.000559542	0.000959697	0.58304	0.559922	0.329724	0.5516	0.899805
PGS001154	Impedance (left arm)	HP:0000519	Developmental cataract	5	0.000562331	0.000935794	0.600913	0.547955	0.330616	0.5506	0.899805
PGS001429	Mean FA in middle cerebellar peduncle on FA skeleton	HP:0000519	Developmental cataract	5	-0.000563677	0.000954092	-0.5908	0.554711	0.330108	0.552	0.899805
PGS001588	Volume of grey matter in Planum Polare (R)	HP:0000519	Developmental cataract	5	0.000562828	0.000958089	0.587448	0.556959	0.329942	0.5475	0.899805
PGS001682	WA ICVF in tract superior longitudinal fasciculus (L)	HP:0000519	Developmental cataract	5	0.000577458	0.000951576	0.606843	0.544013	0.330918	0.5457	0.899805
PGS001769	WA OD in tract superior longitudinal fasciculus (L)	HP:0000519	Developmental cataract	5	0.000562531	0.000954107	0.589589	0.555523	0.330048	0.5484	0.899805
PGS001801	FEV1/FVC ratio	HP:0000519	Developmental cataract	5	0.000577794	0.000962776	0.600134	0.548475	0.330577	0.5466	0.899805
PGS002159	Aspartate aminotransferase	HP:0000519	Developmental cataract	5	0.000562443	0.000936934	0.600302	0.548363	0.330585	0.5513	0.899805
PGS002334	High cholesterol	HP:0030052	Inguinal freckling	5	0.000194344	0.000929605	0.209061	0.834419	0.156257	0.843	0.899806
PGS001587	Volume of grey matter in Planum Polare (L)	HP:0001762	Talipes equinovarus	9	-0.00246165	0.00125271	-1.96505	0.0495249	0.327616	0.0487	0.899811
PGS001609	Volume of grey matter in Thalamus (R)	HP:0001251	Ataxia	30	-0.000494751	0.00228871	-0.21617	0.828874	0.103262	0.8245	0.899814
PGS002188	Platelet crit	HP:0001251	Ataxia	30	0.000517762	0.00230397	0.224726	0.822212	0.103423	0.8247	0.899814
PGS000227	Cathepsin D (CTSD) serum levels	HP:0003198	Myopathy	5	0.000215694	0.000945868	0.228038	0.819637	0.273733	0.8247	0.899843
PGS001043	Hyperthyroidism, thyrotoxicosis	HP:0003198	Myopathy	5	0.000210819	0.000944147	0.22329	0.823329	0.273643	0.8248	0.899843
PGS001571	Volume of grey matter in Intracalcarine Cortex (L)	HP:0003198	Myopathy	5	-0.000208418	0.000967147	-0.215498	0.829398	0.273498	0.8271	0.899843
PGS001592	Volume of grey matter in Precuneous Cortex (L)	HP:0003198	Myopathy	5	0.000204052	0.000918647	0.222122	0.824238	0.273621	0.8268	0.899843
PGS002314	Balding Type 1	HP:0003198	Myopathy	5	-0.000207648	0.00093672	-0.221676	0.824585	0.273612	0.8258	0.899843
PGS001192	Gonarthrosis [arthrosis of knee] (time-to-event)	HP:0000568	Microphthalmia	7	0.00184454	0.00110559	1.66837	0.0953744	0.433959	0.0924	0.899858
PGS001691	WA ISOVF in tract cingulate gyrus part of cingulum (L)	HP:0000568	Microphthalmia	7	-0.00188696	0.00111286	-1.69559	0.090095	0.437814	0.0917	0.899858
PGS000008	ER-positive Breast Cancer	HP:0001357	Plagiocephaly	53	0.00209573	0.00300826	0.696661	0.486083	0.142705	0.4893	0.899871
PGS000009	ER-negative Breast Cancer	HP:0001357	Plagiocephaly	53	0.00256054	0.00305918	0.837	0.402677	0.151886	0.4017	0.899871
PGS000013	Coronary artery disease	HP:0001357	Plagiocephaly	53	0.00154898	0.00303076	0.511086	0.609339	0.133144	0.6108	0.899871
PGS000016	Atrial fibrillation	HP:0001357	Plagiocephaly	53	-0.00316346	0.00314213	-1.00679	0.31414	0.165236	0.3105	0.899871
PGS000017	Inflammatory bowel disease	HP:0001357	Plagiocephaly	53	-0.000931222	0.00303824	-0.3065	0.759251	0.126006	0.7632	0.899871
PGS000027	Body Mass Index	HP:0001357	Plagiocephaly	53	0.00446393	0.00297848	1.49873	0.134078	0.217763	0.1289	0.899871
PGS000069	Serous epithelial ovarian cancer	HP:0001357	Plagiocephaly	53	-0.000508359	0.00302034	-0.168312	0.866352	0.123206	0.8613	0.899871
PGS000076	Kidney cancer	HP:0001357	Plagiocephaly	53	0.0039857	0.00309213	1.28898	0.19753	0.192852	0.2009	0.899871
PGS000077	Lymphocytic leukemia	HP:0001357	Plagiocephaly	53	-0.00161303	0.00300365	-0.537022	0.591303	0.134303	0.5863	0.899871
PGS000080	Non-Hodgkin's lymphoma	HP:0001357	Plagiocephaly	53	0.00232006	0.00305105	0.760413	0.447084	0.146668	0.444	0.899871
PGS000081	Oral cavity and pharyngeal cancers	HP:0001357	Plagiocephaly	53	-0.00154399	0.00309034	-0.499618	0.61739	0.132649	0.6277	0.899871
PGS000082	Ovarian cancer	HP:0001357	Plagiocephaly	53	0.00153337	0.00300007	0.511112	0.60932	0.133145	0.6086	0.899871
PGS000083	Pancreatic cancer	HP:0001357	Plagiocephaly	53	-0.00755028	0.0030342	-2.4884	0.0129003	0.385553	0.0145	0.899871
PGS000088	Basophil count	HP:0001357	Plagiocephaly	53	0.00414825	0.0030053	1.38031	0.167621	0.20324	0.1719	0.899871
PGS000089	Basophil percentage of white cells	HP:0001357	Plagiocephaly	53	0.00415881	0.00299853	1.38695	0.165587	0.204022	0.1551	0.899871
PGS000091	Eosinophil percentage of white cells	HP:0001357	Plagiocephaly	53	0.00244022	0.00302585	0.806458	0.42006	0.149745	0.4171	0.899871
PGS000092	Hematocrit	HP:0001357	Plagiocephaly	53	0.00132186	0.00303432	0.435636	0.663141	0.130096	0.662	0.899871
PGS000095	High light scatter reticulocyte percentage of red cells	HP:0001357	Plagiocephaly	53	-0.0028743	0.00304996	-0.942404	0.346082	0.159884	0.34	0.899871
PGS000096	Immature fraction of reticulocytes	HP:0001357	Plagiocephaly	53	-0.0017538	0.003031	-0.578621	0.5629	0.136283	0.5589	0.899871
PGS000098	Lymphocyte percentage of white cells	HP:0001357	Plagiocephaly	53	-0.00492965	0.00293	-1.68247	0.0926093	0.242654	0.0924	0.899871
PGS000100	Mean corpuscular hemoglobin concentration	HP:0001357	Plagiocephaly	53	-0.00674256	0.00302293	-2.23047	0.0258098	0.333858	0.0265	0.899871
PGS000103	Monocyte percentage of white cells	HP:0001357	Plagiocephaly	53	0.000634917	0.00306866	0.206903	0.836103	0.123824	0.8409	0.899871
PGS000106	Neutrophil percentage of white cells	HP:0001357	Plagiocephaly	53	0.00256766	0.00294964	0.870499	0.384116	0.154325	0.3936	0.899871
PGS000112	Reticulocyte fraction of red cells	HP:0001357	Plagiocephaly	53	-0.0028365	0.00301121	-0.941979	0.3463	0.15985	0.3445	0.899871
PGS000114	Juvenile Idiopathic Arthritis	HP:0001357	Plagiocephaly	53	-0.0027897	0.00304707	-0.915537	0.360003	0.157756	0.357	0.899871
PGS000126	Serum urate	HP:0001357	Plagiocephaly	53	0.00320175	0.00295792	1.08243	0.27917	0.171974	0.2858	0.899871
PGS000128	Hemoglobin A1c	HP:0001357	Plagiocephaly	53	0.00349889	0.00300765	1.16333	0.244814	0.179719	0.2462	0.899871
PGS000135	Schizophrenia	HP:0001357	Plagiocephaly	53	-0.00130126	0.00320557	-0.405939	0.684824	0.129029	0.6874	0.899871
PGS000140	Broad Depression (seen a General Practitioner for nerves, anxiety, tension or depression)	HP:0001357	Plagiocephaly	53	0.00231242	0.00300784	0.768797	0.442091	0.147215	0.4417	0.899871
PGS000145	Depression (ICD-10 defined)	HP:0001357	Plagiocephaly	53	-0.00270931	0.00295547	-0.916711	0.359388	0.157848	0.36	0.899871
PGS000161	Renal cancer	HP:0001357	Plagiocephaly	53	0.00192751	0.00307913	0.625991	0.531381	0.138718	0.5281	0.899871
PGS000194	Rheumatoid Arthritis (CCP-positive)	HP:0001357	Plagiocephaly	53	0.00556013	0.0030274	1.8366	0.066394	0.26574	0.0649	0.899871
PGS000195	Rheumatoid Arthritis (CCP-negative)	HP:0001357	Plagiocephaly	53	0.00556013	0.0030274	1.8366	0.066394	0.26574	0.0661	0.899871
PGS000201	Problematic Alcohol Use	HP:0001357	Plagiocephaly	53	-0.00102678	0.0031209	-0.329002	0.742184	0.126617	0.7398	0.899871
PGS000205	Risk-taking tendency (4-domain principal component model)	HP:0001357	Plagiocephaly	53	0.00204453	0.00301999	0.676999	0.498473	0.141553	0.5064	0.899871
PGS000217	Adrenomedullin (ADM) serum levels	HP:0001357	Plagiocephaly	53	0.00126721	0.00302355	0.419112	0.675172	0.129493	0.6736	0.899871
PGS000218	Agouti-related protein (AGRP) serum levels	HP:0001357	Plagiocephaly	53	0.00245178	0.00301274	0.813805	0.415838	0.150253	0.4146	0.899871
PGS000219	Ovarian cancer-related tumor marker CA 125 (CA-125) serum levels	HP:0001357	Plagiocephaly	53	0.00134487	0.00303311	0.443395	0.657521	0.130387	0.6677	0.899871
PGS000220	C-C motif chemokine 20 (CCL20) serum levels	HP:0001357	Plagiocephaly	53	0.00632742	0.00310234	2.03956	0.0415048	0.299205	0.0416	0.899871
PGS000221	C-C motif chemokine 3 (CCL3) serum levels	HP:0001357	Plagiocephaly	53	0.00315265	0.00308415	1.02221	0.306785	0.16657	0.2989	0.899871
PGS000222	C-C motif chemokine 4 (CCL4) serum levels	HP:0001357	Plagiocephaly	53	-0.00411456	0.0030322	-1.35696	0.174925	0.200516	0.1765	0.899871
PGS000223	Tumor necrosis factor receptor superfamily member 5 (CD40) serum levels	HP:0001357	Plagiocephaly	53	0.00186007	0.00304792	0.610275	0.541738	0.137889	0.5439	0.899871
PGS000224	Chitinase-3-like protein 1 (CHI3L1) serum levels	HP:0001357	Plagiocephaly	53	-0.00393339	0.00304133	-1.29331	0.19603	0.193328	0.1861	0.899871
PGS000225	Macrophage colony-stimulating factor 1 (CSF-1) serum levels	HP:0001357	Plagiocephaly	53	-0.00191624	0.00305289	-0.627681	0.530273	0.138808	0.5316	0.899871
PGS000226	Cystatin-B (CSTB) serum levels	HP:0001357	Plagiocephaly	53	0.00658305	0.00302122	2.17894	0.0294348	0.324201	0.0274	0.899871
PGS000227	Cathepsin D (CTSD) serum levels	HP:0001357	Plagiocephaly	53	-0.00657338	0.0030475	-2.15697	0.0311083	0.320153	0.0318	0.899871
PGS000228	Cathepsin L1 (CTSL1) serum levels	HP:0001357	Plagiocephaly	53	0.00215729	0.00303279	0.711319	0.476956	0.143586	0.4763	0.899871
PGS000229	Fractalkine (CX3CL1) serum levels	HP:0001357	Plagiocephaly	53	-0.000609741	0.00302426	-0.201617	0.840234	0.123732	0.8361	0.899871
PGS000231	C-X-C motif chemokine 16 (CXCL16) serum levels	HP:0001357	Plagiocephaly	53	-0.00387891	0.0030318	-1.27941	0.200879	0.191804	0.1974	0.899871
PGS000232	C-X-C motif chemokine 6 (CXCL6) serum levels	HP:0001357	Plagiocephaly	53	0.000621278	0.00304576	0.203981	0.838386	0.123773	0.8454	0.899871
PGS000233	Dickkopf-related protein 1 (Dkk-1) serum levels	HP:0001357	Plagiocephaly	53	-0.00244622	0.0030981	-0.789586	0.429849	0.148596	0.4272	0.899871
PGS000234	Eosinophil cationic protein (ECP) serum levels	HP:0001357	Plagiocephaly	53	-0.00258722	0.00306412	-0.84436	0.398553	0.152414	0.3913	0.899871
PGS000235	Epidermal growth factor (EGF) serum levels	HP:0001357	Plagiocephaly	53	0.00297821	0.00311895	0.954875	0.339738	0.160893	0.3375	0.899871
PGS000236	Endothelial cell-specific molecule 1 (ESM-1) serum levels	HP:0001357	Plagiocephaly	53	-0.000564907	0.00309213	-0.182692	0.855055	0.123422	0.8536	0.899871
PGS000237	Fatty acid-binding protein, adipocyte (FABP4) serum levels	HP:0001357	Plagiocephaly	53	0.000995022	0.00301083	0.330481	0.741066	0.126658	0.7389	0.899871
PGS000238	Tumor necrosis factor receptor superfamily member 6 (FAS) serum levels	HP:0001357	Plagiocephaly	53	0.00247014	0.00302112	0.817626	0.413653	0.150519	0.4211	0.899871
PGS000239	Fibroblast growth factor 23 (FGF-23) serum levels	HP:0001357	Plagiocephaly	53	-0.00490579	0.00306005	-1.60317	0.10903	0.231561	0.107	0.899871
PGS000240	Follistatin (FS) serum levels	HP:0001357	Plagiocephaly	53	-0.00271997	0.00293856	-0.925614	0.354741	0.158547	0.349	0.899871
PGS000241	Galanin peptides (GAL) serum levels	HP:0001357	Plagiocephaly	53	-0.00100627	0.00301219	-0.334064	0.738361	0.12676	0.7397	0.899871
PGS000242	Galectin-3 (Gal-3) serum levels	HP:0001357	Plagiocephaly	53	-0.00516787	0.00299981	-1.72273	0.0850681	0.24849	0.0846	0.899871
PGS000244	Growth hormone (GH) serum levels	HP:0001357	Plagiocephaly	53	-0.00297397	0.00308946	-0.962619	0.335837	0.161527	0.3311	0.899871
PGS000245	Proheparin-binding EGF-like growth factor (HB-EGF) serum levels	HP:0001357	Plagiocephaly	53	0.000597412	0.00307206	0.194466	0.845828	0.123611	0.8494	0.899871
PGS000246	Hepatocyte growth factor (HGF) serum levels	HP:0001357	Plagiocephaly	53	-0.0037556	0.0030345	-1.23763	0.215975	0.187323	0.2219	0.899871
PGS000247	Kallikrein-11 (hK11) serum levels	HP:0001357	Plagiocephaly	53	-0.00418984	0.00311271	-1.34604	0.178419	0.199259	0.1751	0.899871
PGS000248	Heat shock 27 kDa protein (HSP_27) serum levels	HP:0001357	Plagiocephaly	53	-0.000529936	0.00306301	-0.173012	0.862657	0.123275	0.8635	0.899871
PGS000249	Interleukin-18 (IL-18) serum levels	HP:0001357	Plagiocephaly	53	-0.00165441	0.00307683	-0.5377	0.590835	0.134334	0.5886	0.899871
PGS000250	Interleukin-1 receptor antagonist protein (IL-1ra) serum levels	HP:0001357	Plagiocephaly	53	0.00232311	0.00308629	0.752719	0.451694	0.146171	0.4521	0.899871
PGS000251	Interleukin-27 (IL-27) serum levels	HP:0001357	Plagiocephaly	53	0.00676996	0.00306052	2.21203	0.0270598	0.330377	0.0262	0.899871
PGS000253	Interleukin-6 receptor subunit alpha (IL-6RA) serum levels	HP:0001357	Plagiocephaly	53	-0.00105685	0.00305277	-0.346193	0.729228	0.127112	0.7332	0.899871
PGS000254	Interleukin-8 (IL-8) serum levels	HP:0001357	Plagiocephaly	53	-0.00163222	0.00305362	-0.53452	0.593032	0.134189	0.589	0.899871
PGS000255	Pro-interleukin-16 (IL16) serum levels	HP:0001357	Plagiocephaly	53	-0.00173906	0.00307528	-0.565497	0.57179	0.135643	0.5742	0.899871
PGS000256	Melusin (ITGB1BP2) serum levels	HP:0001357	Plagiocephaly	53	0.00158065	0.00306791	0.515222	0.606446	0.133325	0.5969	0.899871
PGS000257	Kidney injury molecule 1 (KIM-1) serum levels	HP:0001357	Plagiocephaly	53	0.000935546	0.00303065	0.308695	0.757581	0.126064	0.7627	0.899871
PGS000259	Leptin (LEP) serum levels	HP:0001357	Plagiocephaly	53	0.00421099	0.00304706	1.38199	0.167107	0.203437	0.1683	0.899871
PGS000260	Lectin-like oxidized LDL receptor 1 (LOX-1) serum levels	HP:0001357	Plagiocephaly	53	-0.00576184	0.00299192	-1.9258	0.0542487	0.280019	0.0557	0.899871
PGS000261	Membrane-bound aminopeptidase P (mAmP) serum levels	HP:0001357	Plagiocephaly	53	-0.00282788	0.00303721	-0.931077	0.351909	0.15898	0.3444	0.899871
PGS000262	Myoglobin (MB) serum levels	HP:0001357	Plagiocephaly	53	0.00316903	0.00302388	1.048	0.294745	0.168847	0.3004	0.899871
PGS000263	Monocyte chemotactic protein 1 (MCP-1) serum levels	HP:0001357	Plagiocephaly	53	-0.00142943	0.0030205	-0.473243	0.636084	0.131554	0.6359	0.899871
PGS000264	Matrix metalloproteinase-1 (MMP-1) serum levels	HP:0001357	Plagiocephaly	53	0.00225443	0.00305653	0.737578	0.460844	0.145209	0.4611	0.899871
PGS000265	Matrix metalloproteinase-10 (MMP-10) serum levels	HP:0001357	Plagiocephaly	53	-0.00664277	0.00301384	-2.20409	0.0276143	0.328886	0.0274	0.899871
PGS000266	Matrix metalloproteinase-12 (MMP-12) serum levels	HP:0001357	Plagiocephaly	53	-0.0013163	0.00302847	-0.434643	0.663861	0.130059	0.6728	0.899871
PGS000267	Matrix metalloproteinase-3 (MMP-3) serum levels	HP:0001357	Plagiocephaly	53	-0.00305179	0.00301863	-1.01099	0.312126	0.165597	0.3091	0.899871
PGS000269	Myeloperoxidase (MPO) serum levels	HP:0001357	Plagiocephaly	53	-0.00162324	0.00301457	-0.538463	0.590308	0.13437	0.594	0.899871
PGS000270	N-terminal prohormone brain natriuretic peptide (NT-pro_BNP) serum levels	HP:0001357	Plagiocephaly	53	0.00104287	0.0031068	0.335673	0.737147	0.126806	0.7308	0.899871
PGS000271	Osteoprotegerin (OPG) serum levels	HP:0001357	Plagiocephaly	53	0.00155575	0.00304217	0.511395	0.609122	0.133157	0.6071	0.899871
PGS000273	Proteinase-activated receptor 1 (PAR-1) serum levels	HP:0001357	Plagiocephaly	53	0.00129118	0.00302058	0.427461	0.669083	0.129795	0.6742	0.899871
PGS000274	Platelet-derived growth factor subunit B (PDGF_subunit_B) serum levels	HP:0001357	Plagiocephaly	53	-0.00173179	0.00303104	-0.571351	0.567816	0.135927	0.5585	0.899871
PGS000275	Platelet endothelial cell adhesion molecule (PECAM-1) serum levels	HP:0001357	Plagiocephaly	53	-0.00109113	0.00302838	-0.360302	0.718653	0.127537	0.7117	0.899871
PGS000276	Placenta growth factor (PlGF) serum levels	HP:0001357	Plagiocephaly	53	0.00287428	0.00307862	0.933628	0.350591	0.159182	0.354	0.899871
PGS000277	P-selectin glycoprotein ligand 1 (PSGL-1) serum levels	HP:0001357	Plagiocephaly	53	0.000522801	0.00301815	0.173219	0.862494	0.123278	0.8621	0.899871
PGS000278	Pentraxin-related protein PTX3 (PTX3) serum levels	HP:0001357	Plagiocephaly	53	0.00108248	0.00303012	0.35724	0.720944	0.127444	0.7166	0.899871
PGS000279	Receptor for advanced glycosylation end products (RAGE) serum levels	HP:0001357	Plagiocephaly	53	0.00412819	0.00307759	1.34137	0.179928	0.198724	0.1789	0.899871
PGS000280	Renin (REN) serum levels	HP:0001357	Plagiocephaly	53	-0.00219016	0.00302941	-0.722965	0.469773	0.144298	0.4692	0.899871
PGS000281	Resistin (RETN) serum levels	HP:0001357	Plagiocephaly	53	0.000702619	0.00307311	0.228634	0.819173	0.124228	0.8143	0.899871
PGS000282	Stem cell factor (SCF) serum levels	HP:0001357	Plagiocephaly	53	0.00536431	0.00305419	1.75638	0.079153	0.253473	0.0768	0.899871
PGS000284	ST2 protein (ST2) serum levels	HP:0001357	Plagiocephaly	53	-0.000924776	0.00304955	-0.30325	0.761726	0.125922	0.7683	0.899871
PGS000285	Tissue factor (TF) serum levels	HP:0001357	Plagiocephaly	53	-0.00324898	0.00303461	-1.07064	0.284439	0.170892	0.2855	0.899871
PGS000286	Thrombomodulin (TM) serum levels	HP:0001357	Plagiocephaly	53	-0.0010387	0.00302859	-0.342965	0.731656	0.127017	0.7341	0.899871
PGS000288	Tumor necrosis factor receptor 2 (TNF-R2) serum levels	HP:0001357	Plagiocephaly	53	0.00245314	0.00304576	0.805428	0.420654	0.149674	0.4282	0.899871
PGS000289	Tumor necrosis factor ligand superfamily member 14 (TNFSF14) serum levels	HP:0001357	Plagiocephaly	53	-0.00310146	0.00296089	-1.04747	0.294988	0.168799	0.3004	0.899871
PGS000290	TNF-related apoptosis-inducing ligand (TRAIL) serum levels	HP:0001357	Plagiocephaly	53	0.00325641	0.00304602	1.06907	0.285146	0.170749	0.2823	0.899871
PGS000291	TNF-related apoptosis-inducing ligand receptor 2 (TRAIL-R2) serum levels	HP:0001357	Plagiocephaly	53	-0.00316938	0.00297717	-1.06456	0.287183	0.170338	0.3001	0.899871
PGS000293	Urokinase plasminogen activator surface receptor (U-PAR) serum levels	HP:0001357	Plagiocephaly	53	0.00362011	0.00302042	1.19855	0.230824	0.183264	0.232	0.899871
PGS000294	Vascular endothelial growth factor A (VEGF-A) serum levels	HP:0001357	Plagiocephaly	53	-0.00172584	0.00307983	-0.560371	0.57528	0.135397	0.5756	0.899871
PGS000295	Vascular endothelial growth factor D (VEGF-D) serum levels	HP:0001357	Plagiocephaly	53	-0.0020153	0.00302028	-0.667257	0.504673	0.140994	0.5019	0.899871
PGS000315	Immunoglobulin E (IgE)	HP:0001357	Plagiocephaly	53	0.000498286	0.00308248	0.161651	0.871594	0.123113	0.8741	0.899871
PGS000321	Serum testosterone levels	HP:0001357	Plagiocephaly	53	0.00102215	0.0030777	0.332114	0.739833	0.126704	0.7376	0.899871
PGS000324	Enthesitis-related Juvenile Idiophatic Arthritis	HP:0001357	Plagiocephaly	53	0.00222075	0.00310648	0.714875	0.474757	0.143802	0.4846	0.899871
PGS000325	Oligoarthritis Juvenile Idiophatic Arthritis	HP:0001357	Plagiocephaly	53	-0.00424266	0.00302467	-1.40269	0.160841	0.205893	0.1621	0.899871
PGS000326	Rheumatoid-factor-negative Polyarthritis (Juvenile Idiophatic Arthritis)	HP:0001357	Plagiocephaly	53	-0.00473558	0.00304306	-1.55619	0.119796	0.22524	0.1076	0.899871
PGS000333	Prostate cancer	HP:0001357	Plagiocephaly	53	0.00173273	0.00302696	0.572434	0.567083	0.13598	0.5681	0.899871
PGS000341	Systemic sclerosis	HP:0001357	Plagiocephaly	53	-0.00112602	0.00308422	-0.36509	0.715077	0.127685	0.7146	0.899871
PGS000351	Invasive epithelial ovarian cancer	HP:0001357	Plagiocephaly	53	-0.000687622	0.00302053	-0.227649	0.819939	0.124209	0.8149	0.899871
PGS000352	High grade serous ovarian cancer	HP:0001357	Plagiocephaly	53	-0.00111734	0.00301525	-0.370562	0.710997	0.127857	0.7077	0.899871
PGS000354	Any Cancer	HP:0001357	Plagiocephaly	53	0.00114923	0.00302806	0.379526	0.704332	0.128144	0.6987	0.899871
PGS000358	Cancer of mouth	HP:0001357	Plagiocephaly	53	0.00268082	0.00305333	0.877997	0.380034	0.154884	0.3825	0.899871
PGS000359	Cancer of tongue	HP:0001357	Plagiocephaly	53	0.00481122	0.00304962	1.57765	0.11478	0.228103	0.1162	0.899871
PGS000361	Cancer of larynx	HP:0001357	Plagiocephaly	53	0.00243278	0.00306341	0.794141	0.427193	0.148904	0.4263	0.899871
PGS000366	Cancer of esophagus	HP:0001357	Plagiocephaly	53	-0.007206	0.00304388	-2.36737	0.0179949	0.3606	0.0157	0.899871
PGS000373	Colorectal cancer	HP:0001357	Plagiocephaly	53	0.00357253	0.00298917	1.19516	0.232146	0.182918	0.2315	0.899871
PGS000377	Colon cancer	HP:0001357	Plagiocephaly	53	0.00599644	0.00302825	1.98017	0.0478001	0.289052	0.0474	0.899871
PGS000384	Malignant neoplasm of rectum, rectosigmoid junction, and anus	HP:0001357	Plagiocephaly	53	0.000487433	0.00304631	0.160008	0.872889	0.12309	0.8656	0.899871
PGS000387	Cancer within the respiratory system	HP:0001357	Plagiocephaly	53	0.00210355	0.00300047	0.701075	0.483325	0.142969	0.4861	0.899871
PGS000395	Cancer of bronchus; lung	HP:0001357	Plagiocephaly	53	0.00109406	0.00298176	0.366918	0.713713	0.127743	0.7165	0.899871
PGS000405	Skin cancer	HP:0001357	Plagiocephaly	53	-0.00241666	0.00308228	-0.784051	0.433089	0.148225	0.4311	0.899871
PGS000430	Melanomas of skin (diagnosis or history)	HP:0001357	Plagiocephaly	53	-0.00558714	0.00300478	-1.85942	0.063092	0.269328	0.0615	0.899871
PGS000442	Other non-epithelial cancer of skin	HP:0001357	Plagiocephaly	53	-0.00199673	0.00309585	-0.644969	0.51901	0.139747	0.5191	0.899871
PGS000446	Basal cell carcinoma	HP:0001357	Plagiocephaly	53	-0.00113735	0.00307373	-0.370023	0.711399	0.12784	0.7081	0.899871
PGS000460	Squamous cell carcinoma	HP:0001357	Plagiocephaly	53	-0.00146093	0.00304589	-0.479638	0.631529	0.131814	0.6269	0.899871
PGS000469	Carcinoma in situ of skin	HP:0001357	Plagiocephaly	53	-0.00255742	0.00309872	-0.825315	0.409276	0.151057	0.4144	0.899871
PGS000543	Cancer of other female genital organs	HP:0001357	Plagiocephaly	53	0.00280427	0.00314057	0.892917	0.371992	0.156011	0.3687	0.899871
PGS000546	Malignant neoplasm of ovary	HP:0001357	Plagiocephaly	53	-0.0030899	0.00305652	-1.01092	0.312157	0.165592	0.3112	0.899871
PGS000584	Cancer of prostate	HP:0001357	Plagiocephaly	53	0.00592169	0.003063	1.9333	0.053319	0.281249	0.0543	0.899871
PGS000594	Cancer of other male genital organs	HP:0001357	Plagiocephaly	53	0.00133728	0.003061	0.436877	0.66224	0.130142	0.6554	0.899871
PGS000597	Malignant neoplasm of testis	HP:0001357	Plagiocephaly	53	0.00361959	0.0030124	1.20157	0.229652	0.183573	0.2311	0.899871
PGS000605	Malignant neoplasm of kidney, except pelvis	HP:0001357	Plagiocephaly	53	0.00059406	0.00304047	0.195384	0.845109	0.123627	0.8441	0.899871
PGS000614	Cancer of bladder	HP:0001357	Plagiocephaly	53	0.000952918	0.00301959	0.315579	0.75235	0.126247	0.7559	0.899871
PGS000617	Cancer of eye	HP:0001357	Plagiocephaly	53	0.00085706	0.00300416	0.285292	0.775446	0.125471	0.7763	0.899871
PGS000618	Cancer of brain and nervous system	HP:0001357	Plagiocephaly	53	0.00198772	0.00298019	0.666979	0.50485	0.140979	0.5109	0.899871
PGS000620	Cancer of brain	HP:0001357	Plagiocephaly	53	0.0048916	0.00300357	1.6286	0.103532	0.235059	0.1099	0.899871
PGS000640	Hodgkin's disease	HP:0001357	Plagiocephaly	53	-0.00212102	0.00306114	-0.692888	0.488448	0.142482	0.4927	0.899871
PGS000644	Nodular lymphoma	HP:0001357	Plagiocephaly	53	-0.000893473	0.00302009	-0.295843	0.767376	0.125733	0.7651	0.899871
PGS000645	Lymphoid leukemia	HP:0001357	Plagiocephaly	53	0.00596503	0.00303048	1.96834	0.049145	0.287066	0.0489	0.899871
PGS000652	Multiple myeloma	HP:0001357	Plagiocephaly	53	0.00255273	0.00301211	0.847488	0.396809	0.152639	0.3944	0.899871
PGS000655	Non-alcoholic fatty liver disease	HP:0001357	Plagiocephaly	53	-0.00153282	0.00301156	-0.508979	0.610814	0.133052	0.6197	0.899871
PGS000656	Non-alcoholic fatty liver disease activity score	HP:0001357	Plagiocephaly	53	-0.00230896	0.00299868	-0.76999	0.441383	0.147293	0.4406	0.899871
PGS000666	Body surface area-indexed left ventricular end-systolic volume	HP:0001357	Plagiocephaly	53	-0.00451278	0.00301852	-1.49503	0.13504	0.217291	0.1381	0.899871
PGS000674	AST to ALT ratio	HP:0001357	Plagiocephaly	53	0.00125024	0.00298756	0.418481	0.675634	0.129471	0.6688	0.899871
PGS000677	Cholesterol [mmol/L] (statin adjusted)	HP:0001357	Plagiocephaly	53	0.00214548	0.00303344	0.707276	0.479464	0.143341	0.4741	0.899871
PGS000679	Creatinine in urine [umol/L]	HP:0001357	Plagiocephaly	53	0.00137882	0.00301747	0.456945	0.647752	0.130907	0.653	0.899871
PGS000681	Direct bilirubin [umol/L]	HP:0001357	Plagiocephaly	53	0.00192478	0.00305236	0.630589	0.52837	0.138964	0.5294	0.899871
PGS000682	eGFR [ml/min/1.73m2]	HP:0001357	Plagiocephaly	53	-0.00358399	0.00305788	-1.17205	0.241295	0.180587	0.2355	0.899871
PGS000691	Non-albumin protein [g/L]	HP:0001357	Plagiocephaly	53	-0.000961878	0.00300519	-0.320073	0.748941	0.126369	0.7425	0.899871
PGS000703	Angina	HP:0001357	Plagiocephaly	53	0.00238775	0.00302168	0.790207	0.429486	0.148638	0.4326	0.899871
PGS000704	Alcoholic cirrhosis	HP:0001357	Plagiocephaly	53	0.00380282	0.00302779	1.25597	0.20925	0.189272	0.2144	0.899871
PGS000707	Cholecystitis	HP:0001357	Plagiocephaly	53	0.00118516	0.00302695	0.391538	0.695435	0.128539	0.6955	0.899871
PGS000708	Kidney failure	HP:0001357	Plagiocephaly	53	0.00715238	0.00302234	2.36651	0.0180369	0.360426	0.017	0.899871
PGS000710	Myocardial infarction	HP:0001357	Plagiocephaly	53	0.0032341	0.00301308	1.07335	0.283222	0.171139	0.2816	0.899871
PGS000712	T2D (cases vs HbA1c filtered controls)	HP:0001357	Plagiocephaly	53	0.00269327	0.00301182	0.894235	0.371287	0.156112	0.3731	0.899871
PGS000713	T2D	HP:0001357	Plagiocephaly	53	0.00306088	0.0030174	1.01441	0.310492	0.165893	0.308	0.899871
PGS000716	Early life body size	HP:0001357	Plagiocephaly	53	0.00291904	0.00294405	0.991504	0.321541	0.163934	0.3222	0.899871
PGS000717	Adult life body size	HP:0001357	Plagiocephaly	53	-0.00111883	0.003031	-0.369128	0.712066	0.127812	0.7124	0.899871
PGS000718	Beta-blocker survival benefit	HP:0001357	Plagiocephaly	53	-0.00189345	0.00306513	-0.61774	0.536806	0.13828	0.5346	0.899871
PGS000726	Cirrhosis	HP:0001357	Plagiocephaly	53	-0.0043208	0.00302383	-1.42892	0.15316	0.209057	0.1509	0.899871
PGS000728	Chronic kidney disease	HP:0001357	Plagiocephaly	53	0.00206376	0.00315003	0.655156	0.512431	0.140312	0.5165	0.899871
PGS000738	Vitiligo	HP:0001357	Plagiocephaly	53	0.00233403	0.00309559	0.753986	0.450933	0.146253	0.4449	0.899871
PGS000754	Systemic lupus erythrmatosus	HP:0001357	Plagiocephaly	53	0.00359566	0.00301795	1.19142	0.233606	0.182539	0.2383	0.899871
PGS000758	Adult standing height	HP:0001357	Plagiocephaly	53	0.001866	0.00306078	0.609651	0.542152	0.137856	0.5352	0.899871
PGS000763	Hearing aid use	HP:0001357	Plagiocephaly	53	-0.00133962	0.00301053	-0.444976	0.656378	0.130447	0.66	0.899871
PGS000766	Cutaneous melanoma	HP:0001357	Plagiocephaly	53	0.00329381	0.00304013	1.08344	0.278722	0.172067	0.279	0.899871
PGS000769	Response to bronchodilator (albutamol)	HP:0001357	Plagiocephaly	53	-0.00230048	0.00305132	-0.753927	0.450968	0.146249	0.457	0.899871
PGS000819	Diabetic retinopathy	HP:0001357	Plagiocephaly	53	-0.00107632	0.00296637	-0.36284	0.716757	0.127616	0.7127	0.899871
PGS000821	Thyroid medication use	HP:0001357	Plagiocephaly	53	-0.00489566	0.00305319	-1.60345	0.108968	0.231599	0.1048	0.899871
PGS000829	Body mass index (male)	HP:0001357	Plagiocephaly	53	0.00288181	0.00290126	0.993294	0.320668	0.164085	0.3236	0.899871
PGS000834	Corrected insulin response (at 30mins during OGTT)	HP:0001357	Plagiocephaly	53	0.00436757	0.0030312	1.44087	0.149753	0.210519	0.1481	0.899871
PGS000837	Insulin sensitivity index	HP:0001357	Plagiocephaly	53	-0.00107485	0.00304462	-0.353031	0.724097	0.127316	0.723	0.899871
PGS000839	Two hour glucose during OGTT	HP:0001357	Plagiocephaly	53	-0.00378654	0.00301325	-1.25663	0.209012	0.189342	0.2015	0.899871
PGS000840	Fasting Proinsulin	HP:0001357	Plagiocephaly	53	-0.00430312	0.00306114	-1.40572	0.159937	0.206256	0.1611	0.899871
PGS000843	WHR adjusted for BMI	HP:0001357	Plagiocephaly	53	-0.0016622	0.00304223	-0.546375	0.58486	0.134736	0.5911	0.899871
PGS000861	Urine Albumin-to-Creatinine ratio	HP:0001357	Plagiocephaly	53	-0.0025684	0.00307796	-0.834449	0.404112	0.151704	0.4004	0.899871
PGS000865	Hepatic fat content	HP:0001357	Plagiocephaly	53	-0.00253421	0.00302623	-0.837414	0.402444	0.151915	0.396	0.899871
PGS000870	Cystic fibrosis related diabetes	HP:0001357	Plagiocephaly	53	0.00495933	0.0030346	1.63426	0.102337	0.235847	0.0985	0.899871
PGS000871	Insulin secretion	HP:0001357	Plagiocephaly	53	-0.0036322	0.00305451	-1.18913	0.234509	0.182305	0.237	0.899871
PGS000877	Insulin resistance	HP:0001357	Plagiocephaly	53	0.0049378	0.00300298	1.6443	0.100248	0.237247	0.1	0.899871
PGS000882	25-hydroxyvitamin D	HP:0001357	Plagiocephaly	53	0.00385898	0.00309237	1.2479	0.21219	0.188411	0.2138	0.899871
PGS000903	Parkinson's disease	HP:0001357	Plagiocephaly	53	-0.00238062	0.00301548	-0.789467	0.429918	0.148588	0.4357	0.899871
PGS000905	PR interval	HP:0001357	Plagiocephaly	53	-0.00210262	0.00308732	-0.681051	0.495906	0.141788	0.4954	0.899871
PGS000906	Longevity	HP:0001357	Plagiocephaly	53	-0.00298149	0.00300975	-0.99061	0.321977	0.163858	0.3239	0.899871
PGS000907	Major depressive disorder	HP:0001357	Plagiocephaly	53	-0.0013788	0.00300179	-0.459326	0.646043	0.131	0.6493	0.899871
PGS000909	Headache	HP:0001357	Plagiocephaly	53	-0.00330485	0.00301006	-1.09794	0.272344	0.173415	0.278	0.899871
PGS000914	Abnormal electrocardiogram	HP:0001357	Plagiocephaly	53	-0.00177442	0.00306565	-0.578806	0.562775	0.136293	0.5577	0.899871
PGS000924	Disorders of porphyrin and bilirubin metabolism (time-to-event)	HP:0001357	Plagiocephaly	53	0.00260986	0.00306697	0.850957	0.394879	0.152891	0.4032	0.899871
PGS000929	All cause dementia (algorithmically-defined)	HP:0001357	Plagiocephaly	53	-0.00545604	0.00314261	-1.73615	0.0826683	0.250465	0.0846	0.899871
PGS000930	Blood clot (diagnosed by doctor)	HP:0001357	Plagiocephaly	53	-0.00367293	0.00301562	-1.21797	0.223357	0.185265	0.2298	0.899871
PGS000931	Blood clot or deep vein thrombosis (diagnosed by doctor)	HP:0001357	Plagiocephaly	53	-0.00425562	0.00302138	-1.4085	0.159115	0.206589	0.1648	0.899871
PGS000932	Other intervertebral disk disorders (time-to-event)	HP:0001357	Plagiocephaly	53	-0.00047706	0.00308046	-0.154866	0.87694	0.123021	0.8724	0.899871
PGS000939	Hiatus hernia	HP:0001357	Plagiocephaly	53	-0.0029991	0.0030234	-0.991963	0.321317	0.163972	0.3292	0.899871
PGS000940	Intestinal malabsorption (time-to-event)	HP:0001357	Plagiocephaly	53	0.000640797	0.00299116	0.214231	0.830386	0.123956	0.8286	0.899871
PGS000943	Cholecystitis (time-to-event)	HP:0001357	Plagiocephaly	53	-0.00370387	0.0030445	-1.21658	0.223886	0.18512	0.2369	0.899871
PGS000945	Dementia in alzheimer's disease (time-to-event)	HP:0001357	Plagiocephaly	53	-0.00462209	0.00313923	-1.47236	0.141056	0.214427	0.1398	0.899871
PGS000946	Unspecified dementia (time-to-event)	HP:0001357	Plagiocephaly	53	-0.00529135	0.00312989	-1.69058	0.0910478	0.243819	0.0948	0.899871
PGS000947	Mouth ulcers	HP:0001357	Plagiocephaly	53	0.000844483	0.003065	0.275524	0.782937	0.125237	0.7828	0.899871
PGS000950	Skin changes due to chronic exposure to nonionising radiation (time-to-event)	HP:0001357	Plagiocephaly	53	-0.0031211	0.00305147	-1.02282	0.306498	0.166623	0.3054	0.899871
PGS000953	Left heel broadband ultrasound attenuation	HP:0001357	Plagiocephaly	53	-0.000701444	0.00310451	-0.225943	0.821265	0.124176	0.827	0.899871
PGS000954	Left heel quantitative ultrasound index (QUI), direct entry	HP:0001357	Plagiocephaly	53	0.000979943	0.00307964	0.318201	0.750361	0.126318	0.7439	0.899871
PGS000956	Right heel quantitative ultrasound index (QUI), direct entry	HP:0001357	Plagiocephaly	53	0.00084816	0.00309292	0.274226	0.783935	0.125207	0.789	0.899871
PGS000957	Essential (primary hypertension) (time-to-event)	HP:0001357	Plagiocephaly	53	0.00132433	0.00297055	0.445819	0.655768	0.130479	0.6561	0.899871
PGS000959	Connective tissue disorder	HP:0001357	Plagiocephaly	53	0.00080106	0.00307458	0.260543	0.794468	0.124894	0.7978	0.899871
PGS000960	Other systemic involvement of connective tissue (time-to-event)	HP:0001357	Plagiocephaly	53	-0.00143607	0.00305	-0.470842	0.637797	0.131457	0.6396	0.899871
PGS000962	Chronic ischaemic heart disease (time-to-event)	HP:0001357	Plagiocephaly	53	0.00350858	0.00298397	1.17581	0.23979	0.180963	0.2417	0.899871
PGS000963	Follicular cysts of skin and subcutaneous tissue (time-to-event)	HP:0001357	Plagiocephaly	53	-0.00331171	0.00308112	-1.07484	0.282556	0.171276	0.2833	0.899871
PGS000964	Slipped disc	HP:0001357	Plagiocephaly	53	-0.00118516	0.00301572	-0.392994	0.694359	0.128588	0.6999	0.899871
PGS000965	Hypothyroidism/myxoedema	HP:0001357	Plagiocephaly	53	-0.00140441	0.00304337	-0.461466	0.644507	0.131085	0.6469	0.899871
PGS000967	Coxarthrosis [arthrosis of hip] (time-to-event)	HP:0001357	Plagiocephaly	53	-0.00188942	0.00306507	-0.616434	0.537668	0.138211	0.5442	0.899871
PGS000972	Microalbumin [> 40 mg/L]	HP:0001357	Plagiocephaly	53	-0.00196583	0.0030806	-0.638131	0.52345	0.139373	0.5232	0.899871
PGS000976	JCV seropositivity for Human Polyomavirus JCV	HP:0001357	Plagiocephaly	53	-0.000953461	0.00302916	-0.314761	0.752971	0.126225	0.7575	0.899871
PGS000977	MCV seropositivity for Merkel Cell Polyomavirus	HP:0001357	Plagiocephaly	53	0.00103601	0.00302577	0.342397	0.732082	0.127	0.7376	0.899871
PGS000984	Frequency of playing computer games	HP:0001357	Plagiocephaly	53	0.00365407	0.00304646	1.19945	0.230473	0.183356	0.2346	0.899871
PGS000988	High light scatter reticulocyte percentage	HP:0001357	Plagiocephaly	53	0.00178876	0.00298901	0.598445	0.5496	0.137279	0.5608	0.899871
PGS000990	Retinal detachments and breaks (time-to-event)	HP:0001357	Plagiocephaly	53	0.00324524	0.00301658	1.0758	0.282126	0.171364	0.2848	0.899871
PGS000994	Tea intake	HP:0001357	Plagiocephaly	53	-0.00344813	0.00310081	-1.11201	0.266247	0.174741	0.2685	0.899871
PGS000995	Dentures	HP:0001357	Plagiocephaly	53	0.00048499	0.00305425	0.158792	0.873847	0.123074	0.8754	0.899871
PGS000996	Diverticular disease/diverticulitis	HP:0001357	Plagiocephaly	53	-0.00382549	0.00304888	-1.25472	0.209704	0.189138	0.2145	0.899871
PGS000997	Diverticular disease of intestine (time-to-event)	HP:0001357	Plagiocephaly	53	-0.00116397	0.00311612	-0.373533	0.708785	0.127952	0.7115	0.899871
PGS000998	Comparative body height at age 10	HP:0001357	Plagiocephaly	53	-0.000497871	0.00303433	-0.16408	0.869682	0.123146	0.8758	0.899871
PGS000999	Comparative body size at age 10	HP:0001357	Plagiocephaly	53	0.00320023	0.00295724	1.08217	0.279288	0.171949	0.2773	0.899871
PGS001001	Getting up in morning	HP:0001357	Plagiocephaly	53	-0.000857638	0.00309855	-0.276786	0.781968	0.125267	0.7891	0.899871
PGS001003	Number of medications taken	HP:0001357	Plagiocephaly	53	0.0022533	0.00300066	0.750934	0.452767	0.146057	0.4489	0.899871
PGS001004	Number of non-cancer illnesses	HP:0001357	Plagiocephaly	53	0.00146003	0.0030238	0.482847	0.629249	0.131946	0.6303	0.899871
PGS001005	Number of self reported cancers	HP:0001357	Plagiocephaly	53	-0.00522667	0.00310116	-1.68539	0.0920448	0.243073	0.0951	0.899871
PGS001006	Weight change compared with 1 year ago	HP:0001357	Plagiocephaly	53	-0.000710014	0.00306293	-0.231809	0.816707	0.124291	0.816	0.899871
PGS001007	Age at first sexual intercourse	HP:0001357	Plagiocephaly	53	-0.00290019	0.00304424	-0.952682	0.340849	0.160715	0.3423	0.899871
PGS001009	PEF	HP:0001357	Plagiocephaly	53	-0.00505946	0.0030604	-1.6532	0.0984221	0.238498	0.1065	0.899871
PGS001010	PEF pred. ratio	HP:0001357	Plagiocephaly	53	0.00333355	0.00307858	1.08282	0.278998	0.17201	0.2763	0.899871
PGS001012	Number of falls in the last year	HP:0001357	Plagiocephaly	53	0.00279533	0.00306135	0.913104	0.361281	0.157566	0.3654	0.899871
PGS001013	Macular degeneration	HP:0001357	Plagiocephaly	53	-0.00369061	0.00303896	-1.21443	0.224704	0.184898	0.2255	0.899871
PGS001014	Other disorders of pancreatic internal secretion (time-to-event)	HP:0001357	Plagiocephaly	53	-0.00138565	0.00302169	-0.458568	0.646586	0.130971	0.6482	0.899871
PGS001015	Enlarged prostate	HP:0001357	Plagiocephaly	53	-0.00431422	0.00302886	-1.42437	0.154471	0.208505	0.1487	0.899871
PGS001016	Sensitivity / hurt feelings	HP:0001357	Plagiocephaly	53	0.00209795	0.00300243	0.698751	0.484777	0.14283	0.4837	0.899871
PGS001017	Suffer from 'nerves'	HP:0001357	Plagiocephaly	53	-0.00214345	0.00304954	-0.702877	0.482202	0.143076	0.4852	0.899871
PGS001019	Attending social / leisure activities (regular attendance at a gym or sports club)	HP:0001357	Plagiocephaly	53	-0.00233918	0.00305592	-0.765458	0.444075	0.146996	0.4472	0.899871
PGS001021	Feelings of worry or anxiety	HP:0001357	Plagiocephaly	53	-0.00281018	0.00306211	-0.917725	0.358856	0.157927	0.3573	0.899871
PGS001025	Nonrheumatic aortic valve disorders (time-to-event)	HP:0001357	Plagiocephaly	53	-0.00158611	0.00304317	-0.521202	0.602275	0.133589	0.6065	0.899871
PGS001027	Internal derangement of knee (time-to-event)	HP:0001357	Plagiocephaly	53	0.00264832	0.00306423	0.864268	0.387528	0.153864	0.3838	0.899871
PGS001028	Diabetic eye disease	HP:0001357	Plagiocephaly	53	-0.000772487	0.00307114	-0.251531	0.801425	0.124697	0.7966	0.899871
PGS001029	Other disorders of cornea (time-to-event)	HP:0001357	Plagiocephaly	53	0.0015137	0.00306904	0.493216	0.621906	0.132378	0.6254	0.899871
PGS001031	Fibroblastic disorders (time-to-event)	HP:0001357	Plagiocephaly	53	-0.000620172	0.00303309	-0.204469	0.838005	0.123782	0.837	0.899871
PGS001033	Other coagulation defects (time-to-event)	HP:0001357	Plagiocephaly	53	-0.00176029	0.00305428	-0.576337	0.564442	0.136171	0.6136	0.899871
PGS001036	Epstein Barr virus nuclear antigen 1 IgG seropositivity	HP:0001357	Plagiocephaly	53	0.00109269	0.00303545	0.359978	0.718896	0.127527	0.7221	0.899871
PGS001038	Left heel bone mineral density (BMD) T-score, automated	HP:0001357	Plagiocephaly	53	0.000978321	0.00307954	0.317684	0.750753	0.126304	0.7609	0.899871
PGS001039	Right heel bone mineral density (BMD) T-score, automated	HP:0001357	Plagiocephaly	53	0.0008478	0.0030929	0.274112	0.784023	0.125204	0.7878	0.899871
PGS001040	Non melanoma skin cancer	HP:0001357	Plagiocephaly	53	-0.00112353	0.00308723	-0.363928	0.715944	0.127649	0.7081	0.899871
PGS001042	Thyrotoxicosis [hyperthyroidism] (time-to-event)	HP:0001357	Plagiocephaly	53	-0.00257605	0.00304023	-0.84732	0.396903	0.152627	0.3985	0.899871
PGS001043	Hyperthyroidism, thyrotoxicosis	HP:0001357	Plagiocephaly	53	-0.0030515	0.0030443	-1.00236	0.31627	0.164857	0.3154	0.899871
PGS001044	Glucosamine intake	HP:0001357	Plagiocephaly	53	-0.00138022	0.00302972	-0.455559	0.648749	0.130853	0.6494	0.899871
PGS001048	NSTEMI (algorithmically-defined)	HP:0001357	Plagiocephaly	53	-0.00300201	0.00299814	-1.00129	0.316789	0.164765	0.3192	0.899871
PGS001049	Risk taking behaviour	HP:0001357	Plagiocephaly	53	-0.00340234	0.00299711	-1.13521	0.256403	0.176963	0.2616	0.899871
PGS001070	Volume of ventricular cerebrospinal fluid (normalised for head size)	HP:0001357	Plagiocephaly	53	-0.00286471	0.0030434	-0.941284	0.346655	0.159795	0.3498	0.899871
PGS001073	Duration of walks	HP:0001357	Plagiocephaly	53	0.000553541	0.00308837	0.179234	0.857769	0.123368	0.8544	0.899871
PGS001074	Types of physical activity in last 4 weeks (other exercises)	HP:0001357	Plagiocephaly	53	-0.0018754	0.00304136	-0.616631	0.537537	0.138222	0.5346	0.899871
PGS001075	Usual walking pace	HP:0001357	Plagiocephaly	53	-0.00390283	0.00301764	-1.29334	0.196019	0.193331	0.1946	0.899871
PGS001076	Eosinophill %	HP:0001357	Plagiocephaly	53	-0.000642646	0.0030018	-0.214086	0.830498	0.123953	0.8309	0.899871
PGS001078	Monocyte %	HP:0001357	Plagiocephaly	53	-0.00163022	0.00303216	-0.537645	0.590873	0.134332	0.5914	0.899871
PGS001080	Freq. of tiredness / lethargy in last 2 weeks	HP:0001357	Plagiocephaly	53	0.000664653	0.00300144	0.221445	0.824765	0.12409	0.8307	0.899871
PGS001090	Often felt loved as a child	HP:0001357	Plagiocephaly	53	0.00366943	0.00303291	1.20987	0.226449	0.184427	0.2226	0.899871
PGS001099	Spherical power (left eye)	HP:0001357	Plagiocephaly	53	0.0027162	0.00299297	0.907527	0.36422	0.157133	0.365	0.899871
PGS001100	Spherical power (right eye)	HP:0001357	Plagiocephaly	53	0.00117321	0.00302139	0.388301	0.697828	0.128432	0.7031	0.899871
PGS001102	Body fat percentage (left arm)	HP:0001357	Plagiocephaly	53	0.00487542	0.00301753	1.6157	0.106293	0.233277	0.103	0.899871
PGS001103	Body fat percentage (left leg)	HP:0001357	Plagiocephaly	53	0.00647617	0.00300257	2.15687	0.0311159	0.320136	0.0333	0.899871
PGS001104	Body fat percentage (right leg)	HP:0001357	Plagiocephaly	53	0.0060585	0.00299872	2.02037	0.0434579	0.295891	0.0438	0.899871
PGS001105	Body fat percentage (trunk fat)	HP:0001357	Plagiocephaly	53	0.00656945	0.00305896	2.14761	0.031846	0.31844	0.0307	0.899871
PGS001106	Percentage of right arm fat	HP:0001357	Plagiocephaly	53	0.00408866	0.00302013	1.3538	0.175929	0.200151	0.1824	0.899871
PGS001107	UACR [> 30 mg/g]	HP:0001357	Plagiocephaly	53	-0.00377851	0.00297719	-1.26916	0.20451	0.19069	0.2041	0.899871
PGS001108	Basal metabolic rate	HP:0001357	Plagiocephaly	53	0.0015593	0.00300184	0.519449	0.603496	0.133511	0.6034	0.899871
PGS001109	Vasomotor and allergic rhinitis (time-to-event)	HP:0001357	Plagiocephaly	53	-0.000985925	0.00303194	-0.32518	0.745074	0.12651	0.7437	0.899871
PGS001111	Male genital tract cancer	HP:0001357	Plagiocephaly	53	-0.00169196	0.00304105	-0.556375	0.578007	0.135206	0.5822	0.899871
PGS001112	Aspirin	HP:0001357	Plagiocephaly	53	-0.00102029	0.00302001	-0.337845	0.73551	0.126868	0.7353	0.899871
PGS001114	Ibuprofen use self-reported	HP:0001357	Plagiocephaly	53	0.00254891	0.00304819	0.836204	0.403125	0.151829	0.4033	0.899871
PGS001115	Paracetamol use self-reported	HP:0001357	Plagiocephaly	53	0.00424503	0.00302992	1.40104	0.161334	0.205696	0.164	0.899871
PGS001117	Started insulin within one year diagnosis of diabetes	HP:0001357	Plagiocephaly	53	-0.0037614	0.00300132	-1.25325	0.21024	0.18898	0.2134	0.899871
PGS001118	Taking other prescription medications	HP:0001357	Plagiocephaly	53	0.0016439	0.00308775	0.532394	0.594503	0.134092	0.5877	0.899871
PGS001119	Left hand grip strength	HP:0001357	Plagiocephaly	53	-0.00408925	0.00302678	-1.35102	0.176818	0.199831	0.1766	0.899871
PGS001120	Right hand grip strength	HP:0001357	Plagiocephaly	53	-0.0023518	0.00305364	-0.770161	0.441281	0.147304	0.4501	0.899871
PGS001127	Never Smoker	HP:0001357	Plagiocephaly	53	-0.00134921	0.00304028	-0.443777	0.657245	0.130401	0.6528	0.899871
PGS001136	Hematologic disease, genetic	HP:0001357	Plagiocephaly	53	-0.000549849	0.00296841	-0.185234	0.853061	0.123462	0.8591	0.899871
PGS001137	Retinal detachment	HP:0001357	Plagiocephaly	53	0.00228395	0.00301166	0.758369	0.448306	0.146535	0.4429	0.899871
PGS001138	Rheumatoid factor [> 16 IU/mL]	HP:0001357	Plagiocephaly	53	-0.00282981	0.00302117	-0.936661	0.349028	0.159424	0.3426	0.899871
PGS001140	Seborrheic keratosis (time-to-event)	HP:0001357	Plagiocephaly	53	-0.00144168	0.00300799	-0.479285	0.63178	0.1318	0.6348	0.899871
PGS001141	Facial ageing (looking younger than you are)	HP:0001357	Plagiocephaly	53	0.00127092	0.00302097	0.420699	0.674013	0.12955	0.6732	0.899871
PGS001142	Volume of grey matter in Intracalcarine Cortex (R)	HP:0001357	Plagiocephaly	53	0.00269613	0.00306533	0.879557	0.379188	0.155001	0.3848	0.899871
PGS001143	Volume of grey matter in Parietal Operculum Cortex (R)	HP:0001357	Plagiocephaly	53	0.0052594	0.0030098	1.74743	0.0806929	0.252138	0.0833	0.899871
PGS001144	Arm fat mass (L)	HP:0001357	Plagiocephaly	53	0.00395798	0.00298417	1.32632	0.184861	0.197013	0.1906	0.899871
PGS001145	Arm fat mass (R)	HP:0001357	Plagiocephaly	53	0.00415807	0.00298172	1.39452	0.163291	0.20492	0.1603	0.899871
PGS001146	Arm fat-free mass (R)	HP:0001357	Plagiocephaly	53	0.00150006	0.00300505	0.499181	0.617698	0.13263	0.6183	0.899871
PGS001147	Leg fat mass (R)	HP:0001357	Plagiocephaly	53	0.00435545	0.00299271	1.45535	0.145705	0.212305	0.1453	0.899871
PGS001148	Trunk fat mass	HP:0001357	Plagiocephaly	53	0.00527885	0.00302716	1.74383	0.0813187	0.251603	0.0758	0.899871
PGS001153	Folic acid or folate (Vitamin B9)	HP:0001357	Plagiocephaly	53	0.00190216	0.00302959	0.62786	0.530156	0.138818	0.536	0.899871
PGS001154	Impedance (left arm)	HP:0001357	Plagiocephaly	53	-0.000561248	0.00301885	-0.185914	0.852528	0.123473	0.8543	0.899871
PGS001155	Impedance (left leg)	HP:0001357	Plagiocephaly	53	-0.000678079	0.00298947	-0.226822	0.820582	0.124193	0.8233	0.899871
PGS001156	Impedance (right arm)	HP:0001357	Plagiocephaly	53	-0.000488565	0.00299689	-0.163024	0.870514	0.123132	0.865	0.899871
PGS001157	Impedance (right leg)	HP:0001357	Plagiocephaly	53	-0.0020863	0.00298847	-0.698117	0.485173	0.142792	0.4898	0.899871
PGS001158	Left leg mass (predicted)	HP:0001357	Plagiocephaly	53	0.00283298	0.00298619	0.948694	0.342873	0.160392	0.3409	0.899871
PGS001159	Right leg mass (predicted)	HP:0001357	Plagiocephaly	53	0.00215082	0.00298531	0.720466	0.471309	0.144144	0.4659	0.899871
PGS001160	Trunk mass (predicted)	HP:0001357	Plagiocephaly	53	-0.00148594	0.00302803	-0.49073	0.623663	0.132273	0.623	0.899871
PGS001164	Testicular cancer	HP:0001357	Plagiocephaly	53	0.00304946	0.003037	1.0041	0.315432	0.165006	0.3112	0.899871
PGS001165	Arm fat free mass (L)	HP:0001357	Plagiocephaly	53	0.000600929	0.00301121	0.199564	0.841839	0.123697	0.8417	0.899871
PGS001166	Leg fat free mass (L)	HP:0001357	Plagiocephaly	53	0.00268248	0.00298761	0.897867	0.369348	0.156389	0.3692	0.899871
PGS001167	Leg fat-free mass (R)	HP:0001357	Plagiocephaly	53	0.00199672	0.00298453	0.669024	0.503545	0.141095	0.4977	0.899871
PGS001168	Trunk fat free mass	HP:0001357	Plagiocephaly	53	-0.00113136	0.00303107	-0.373254	0.708993	0.127943	0.7109	0.899871
PGS001174	Cholelithiasis (time-to-event)	HP:0001357	Plagiocephaly	53	0.000960173	0.00304497	0.315331	0.752538	0.126241	0.7593	0.899871
PGS001180	Lung function (FEV1/FVC)	HP:0001357	Plagiocephaly	53	0.00333419	0.00307859	1.08303	0.278907	0.172029	0.2784	0.899871
PGS001181	Other hypothyroidism (time-to-event)	HP:0001357	Plagiocephaly	53	-0.00296451	0.00302232	-0.980873	0.326756	0.163039	0.3243	0.899871
PGS001185	Intra-ocular pressure, Goldmann-correlated ¬Æ	HP:0001357	Plagiocephaly	53	0.00154131	0.00302045	0.510292	0.609895	0.133109	0.6078	0.899871
PGS001192	Gonarthrosis [arthrosis of knee] (time-to-event)	HP:0001357	Plagiocephaly	53	0.0023292	0.00301682	0.772072	0.440149	0.14743	0.4337	0.899871
PGS001230	Body weight	HP:0001357	Plagiocephaly	53	0.00355518	0.00298547	1.19083	0.23384	0.182478	0.247	0.899871
PGS001233	Heart rate (AR)	HP:0001357	Plagiocephaly	53	0.00177763	0.00301571	0.589456	0.555612	0.136823	0.5553	0.899871
PGS001235	Right arm mass (predicted)	HP:0001357	Plagiocephaly	53	0.00147314	0.00300866	0.489634	0.624438	0.132228	0.6303	0.899871
PGS001236	Lung function (FEV1)	HP:0001357	Plagiocephaly	53	-0.0012542	0.00308029	-0.407168	0.683921	0.129072	0.6867	0.899871
PGS001237	Lung function (FVC)	HP:0001357	Plagiocephaly	53	-0.00269546	0.00303404	-0.888404	0.374414	0.155668	0.3744	0.899871
PGS001242	Ankle spacing width (L)	HP:0001357	Plagiocephaly	53	0.00690916	0.00298722	2.3129	0.0208134	0.349771	0.0209	0.899871
PGS001243	Ankle spacing width (R)	HP:0001357	Plagiocephaly	53	0.00633498	0.00301434	2.10162	0.0356925	0.310132	0.0348	0.899871
PGS001250	Calculus of kidney and ureter (time-to-event)	HP:0001357	Plagiocephaly	53	0.0023633	0.00305596	0.77334	0.439398	0.147513	0.4362	0.899871
PGS001254	Dupuytren's contracture	HP:0001357	Plagiocephaly	53	-0.0010741	0.00306001	-0.351011	0.725611	0.127255	0.7266	0.899871
PGS001255	Otosclerosis (time-to-event)	HP:0001357	Plagiocephaly	53	0.00136495	0.00300326	0.454488	0.649519	0.130812	0.6526	0.899871
PGS001257	Childhood sunburn	HP:0001357	Plagiocephaly	53	-0.00374569	0.00302548	-1.23805	0.215821	0.187367	0.2196	0.899871
PGS001259	Hayfever/allergic rhinitis	HP:0001357	Plagiocephaly	53	-0.00154098	0.00306666	-0.502495	0.615366	0.132772	0.6097	0.899871
PGS001262	Vascular/heart problems diagnosed by doctor Angina	HP:0001357	Plagiocephaly	53	-0.000629268	0.00302465	-0.208046	0.835211	0.123845	0.8353	0.899871
PGS001263	Atrial flutter	HP:0001357	Plagiocephaly	53	-0.00331765	0.00309116	-1.07327	0.283259	0.171132	0.2842	0.899871
PGS001264	Deep vein thrombosis	HP:0001357	Plagiocephaly	53	-0.00371603	0.00300809	-1.23535	0.216824	0.187082	0.2185	0.899871
PGS001265	Deep vein thrombosis (leg)	HP:0001357	Plagiocephaly	53	-0.00326874	0.00300329	-1.08839	0.276536	0.172525	0.2829	0.899871
PGS001266	Deep vein thrombosis (diagnosed by doctor)	HP:0001357	Plagiocephaly	53	-0.00304526	0.0030061	-1.01303	0.311151	0.165773	0.3172	0.899871
PGS001272	Chronic renal failure (time-to-event)	HP:0001357	Plagiocephaly	53	0.00139097	0.00308253	0.451243	0.651856	0.130686	0.6526	0.899871
PGS001274	Osteoporosis without pathological fracture (time-to-event)	HP:0001357	Plagiocephaly	53	-0.00368615	0.00301754	-1.22158	0.22199	0.18564	0.2217	0.899871
PGS001275	Other retinal disorders (time-to-event)	HP:0001357	Plagiocephaly	53	-0.00289007	0.00304863	-0.947989	0.343232	0.160335	0.3419	0.899871
PGS001276	Retinal disorders in diseases classified elsewhere (time-to-event)	HP:0001357	Plagiocephaly	53	0.00115929	0.00305449	0.379538	0.704322	0.128145	0.6989	0.899871
PGS001277	PE +/- DVT	HP:0001357	Plagiocephaly	53	-0.00418193	0.00299414	-1.3967	0.162634	0.205179	0.1676	0.899871
PGS001278	previously: Blood clot in the leg (DVT) or lung	HP:0001357	Plagiocephaly	53	-0.00424476	0.0030211	-1.40504	0.160142	0.206174	0.1603	0.899871
PGS001279	previously: Blood clot in the lung	HP:0001357	Plagiocephaly	53	-0.00362992	0.00301676	-1.20325	0.229	0.183746	0.2318	0.899871
PGS001280	PE (time-to-event)	HP:0001357	Plagiocephaly	53	-0.00403109	0.00299553	-1.3457	0.178528	0.19922	0.1848	0.899871
PGS001281	Migraine	HP:0001357	Plagiocephaly	53	0.00492233	0.00304959	1.61409	0.10664	0.233057	0.1059	0.899871
PGS001282	Migraine (time-to-event)	HP:0001357	Plagiocephaly	53	0.00559711	0.00308438	1.81466	0.0697025	0.262331	0.0722	0.899871
PGS001284	Allergic disease (hay fever, allergic rhinitis, or eczema)	HP:0001357	Plagiocephaly	53	0.00129907	0.00307355	0.422663	0.67258	0.129621	0.6785	0.899871
PGS001285	Allergic disease (hay fever, rhinitis, or eczema) (diagnosed by doctor)	HP:0001357	Plagiocephaly	53	0.00177296	0.00307237	0.577064	0.563951	0.136207	0.5668	0.899871
PGS001287	Psoriatic arthropathy	HP:0001357	Plagiocephaly	53	0.00138413	0.00303584	0.455931	0.648481	0.130868	0.6537	0.899871
PGS001292	Family history of prostate cancer	HP:0001357	Plagiocephaly	53	-0.00215688	0.00306443	-0.703842	0.4816	0.143134	0.4706	0.899871
PGS001293	Other diseases of liver (time-to-event)	HP:0001357	Plagiocephaly	53	-0.0027605	0.00298692	-0.924197	0.355478	0.158435	0.3633	0.899871
PGS001294	Non-insulin-dependent diabetes (time-to-event)	HP:0001357	Plagiocephaly	53	0.00156429	0.0030421	0.514215	0.60715	0.13328	0.6196	0.899871
PGS001296	Insulin-dependent diabetes mellitus (time-to-event)	HP:0001357	Plagiocephaly	53	-0.00357634	0.00301003	-1.18814	0.234897	0.182206	0.2413	0.899871
PGS001298	Obesity (time-to-event)	HP:0001357	Plagiocephaly	53	0.00468615	0.00302969	1.54674	0.12206	0.223991	0.1174	0.899871
PGS001301	Malabsorption/coeliac disease	HP:0001357	Plagiocephaly	53	-0.00073565	0.00298598	-0.246368	0.805419	0.124588	0.8067	0.899871
PGS001303	Other cataract (time-to-event)	HP:0001357	Plagiocephaly	53	0.000883313	0.00301508	0.292965	0.769574	0.12566	0.7672	0.899871
PGS001308	Sjogren's syndrome/sicca syndrome	HP:0001357	Plagiocephaly	53	0.00196486	0.00307573	0.638827	0.522997	0.13941	0.5206	0.899871
PGS001309	Other rheumatoid arthritis (time-to-event)	HP:0001357	Plagiocephaly	53	-0.00265142	0.00306233	-0.865819	0.386677	0.153979	0.3876	0.899871
PGS001317	Vascular/heart problems diagnosed by doctor Heart attack	HP:0001357	Plagiocephaly	53	-0.000657134	0.00302273	-0.217398	0.827917	0.124014	0.8318	0.899871
PGS001318	Disorders of lipoprotein metabolism and other lipidaemias (time-to-event)	HP:0001357	Plagiocephaly	53	0.00104433	0.00299183	0.349061	0.727075	0.127197	0.724	0.899871
PGS001319	Other metabolic disorders (time-to-event)	HP:0001357	Plagiocephaly	53	-0.00197817	0.00299992	-0.659407	0.509699	0.14055	0.5829	0.899871
PGS001321	Eye problems/disorders (Glaucoma)	HP:0001357	Plagiocephaly	53	-0.000960575	0.00303832	-0.316153	0.751914	0.126263	0.7513	0.899871
PGS001324	Family history of high blood pressure	HP:0001357	Plagiocephaly	53	-0.00339315	0.00302541	-1.12155	0.262167	0.175649	0.2661	0.899871
PGS001326	Emphysema	HP:0001357	Plagiocephaly	53	0.00335204	0.00304215	1.10187	0.270632	0.173784	0.2719	0.899871
PGS001329	Unspecified diabetes mellitus (time-to-event)	HP:0001357	Plagiocephaly	53	0.00151609	0.00304429	0.498011	0.618522	0.132581	0.6213	0.899871
PGS001331	Crohns disease	HP:0001357	Plagiocephaly	53	0.0013108	0.00308157	0.425366	0.670609	0.129719	0.6731	0.899871
PGS001333	Chronic obstructive pulmonary disease (algorithmically-defined)	HP:0001357	Plagiocephaly	53	-0.00261235	0.00300126	-0.870417	0.384161	0.154319	0.3821	0.899871
PGS001335	Vascular/heart problems diagnosed by doctor High BP	HP:0001357	Plagiocephaly	53	0.00121474	0.00297317	0.408565	0.682896	0.129121	0.6792	0.899871
PGS001337	Family history of breast cancer	HP:0001357	Plagiocephaly	53	-0.00159777	0.00303235	-0.52691	0.598306	0.133844	0.5972	0.899871
PGS001339	Atrial fibrillation and flutter (time-to-event)	HP:0001357	Plagiocephaly	53	-0.00288419	0.00311389	-0.926234	0.354419	0.158596	0.3533	0.899871
PGS001343	Asthma (algorithmically-defined)	HP:0001357	Plagiocephaly	53	0.00297693	0.00307911	0.966816	0.333735	0.161872	0.3382	0.899871
PGS001344	Asthma (diagnosed by doctor)	HP:0001357	Plagiocephaly	53	0.00334063	0.00307003	1.08814	0.276643	0.172502	0.2742	0.899871
PGS001346	Asthma (time-to-event)	HP:0001357	Plagiocephaly	53	0.00319598	0.00305618	1.04574	0.295786	0.168645	0.2983	0.899871
PGS001347	Family history of Alzheimer's/dementia	HP:0001357	Plagiocephaly	53	-0.00548513	0.00313791	-1.74802	0.0805897	0.252227	0.076	0.899871
PGS001350	Fasting glucose	HP:0001357	Plagiocephaly	53	0.00120427	0.0030938	0.389253	0.697124	0.128463	0.6968	0.899871
PGS001351	Fasting insulin	HP:0001357	Plagiocephaly	53	0.00115072	0.00304064	0.378445	0.705134	0.128109	0.7061	0.899871
PGS001352	Glycated haemoglobin levels (HbA1c)	HP:0001357	Plagiocephaly	53	0.00364774	0.00304999	1.19599	0.231822	0.183003	0.2329	0.899871
PGS001358	3mm cylindrical power (R)	HP:0001357	Plagiocephaly	53	0.00295105	0.00301893	0.977515	0.328414	0.162759	0.3314	0.899871
PGS001359	3mm strong meridian (L)	HP:0001357	Plagiocephaly	53	-0.00125242	0.0030255	-0.413954	0.678945	0.12931	0.675	0.899871
PGS001360	3mm strong meridian (R)	HP:0001357	Plagiocephaly	53	-0.000566014	0.00302066	-0.187381	0.851378	0.123496	0.8506	0.899871
PGS001361	3mm strong meridian angle (L)	HP:0001357	Plagiocephaly	53	-0.00481249	0.0030698	-1.56769	0.117088	0.226769	0.1152	0.899871
PGS001362	3mm weak meridian (L)	HP:0001357	Plagiocephaly	53	-0.000591	0.00301852	-0.195791	0.84479	0.123633	0.848	0.899871
PGS001363	3mm weak meridian (R)	HP:0001357	Plagiocephaly	53	-0.00209935	0.00303474	-0.691774	0.489147	0.142416	0.4809	0.899871
PGS001366	6mm strong meridian (R)	HP:0001357	Plagiocephaly	53	-0.000617462	0.00302755	-0.203948	0.838412	0.123773	0.8412	0.899871
PGS001367	6mm weak meridian (L)	HP:0001357	Plagiocephaly	53	-0.00141928	0.00301393	-0.470906	0.637751	0.13146	0.6309	0.899871
PGS001369	Acute appendicitis (time-to-event)	HP:0001357	Plagiocephaly	53	-0.00458308	0.0030383	-1.50844	0.131576	0.219007	0.1312	0.899871
PGS001370	Age asthma diagnosed	HP:0001357	Plagiocephaly	53	0.00115261	0.00309653	0.372227	0.709757	0.12791	0.7052	0.899871
PGS001371	Age diabetes diagnosed	HP:0001357	Plagiocephaly	53	0.00475924	0.00298626	1.59371	0.111134	0.230273	0.1138	0.899871
PGS001372	Age hayfever or allergic rhinitis diagnosed by doctor	HP:0001357	Plagiocephaly	53	-0.00224549	0.00300899	-0.74626	0.455584	0.145758	0.4568	0.899871
PGS001373	Age started wearing glasses or contact lenses	HP:0001357	Plagiocephaly	53	0.000914642	0.00302037	0.302824	0.76205	0.125911	0.7654	0.899871
PGS001374	Age stopped smoking	HP:0001357	Plagiocephaly	53	-0.0016972	0.00304876	-0.556685	0.577795	0.135221	0.5758	0.899871
PGS001375	Average heart rate	HP:0001357	Plagiocephaly	53	-0.000990518	0.00303293	-0.326588	0.744009	0.126549	0.7419	0.899871
PGS001376	Average number of times bowels opened per day	HP:0001357	Plagiocephaly	53	-0.0027148	0.0030694	-0.884473	0.376531	0.155371	0.3822	0.899871
PGS001377	Basophill %	HP:0001357	Plagiocephaly	53	0.00197519	0.00299571	0.659341	0.509741	0.140547	0.516	0.899871
PGS001378	Basophill count	HP:0001357	Plagiocephaly	53	0.00189446	0.00298046	0.635629	0.52508	0.139237	0.5239	0.899871
PGS001379	Body surface area	HP:0001357	Plagiocephaly	53	0.00799288	0.00303222	2.63598	0.0084443	0.417647	0.0083	0.899871
PGS001380	Corneal hysteresis (L)	HP:0001357	Plagiocephaly	53	-0.00452149	0.00304494	-1.48492	0.137698	0.216009	0.1381	0.899871
PGS001381	Corneal hysteresis (R)	HP:0001357	Plagiocephaly	53	0.00066214	0.00305608	0.216663	0.828489	0.124001	0.8276	0.899871
PGS001382	Corneal resistance factor (L)	HP:0001357	Plagiocephaly	53	-0.0031293	0.00300732	-1.04056	0.298186	0.168184	0.292	0.899871
PGS001383	Corneal resistance factor (R)	HP:0001357	Plagiocephaly	53	0.00145209	0.00304287	0.477209	0.633257	0.131715	0.6356	0.899871
PGS001385	Degree bothered by headaches in the last 3 months	HP:0001357	Plagiocephaly	53	0.00645849	0.00302247	2.13683	0.0327144	0.316476	0.0343	0.899871
PGS001386	Degree bothered by pain in arms/legs/joints in the past 3 months	HP:0001357	Plagiocephaly	53	-0.00152152	0.003067	-0.496093	0.619875	0.132499	0.6272	0.899871
PGS001387	Degree bothered by urinary frequency/bladder irritability in the last 3 months	HP:0001357	Plagiocephaly	53	0.00214796	0.00300968	0.713684	0.475493	0.143729	0.4713	0.899871
PGS001390	Duodenal ulcer (time-to-event)	HP:0001357	Plagiocephaly	53	-0.00206012	0.00305864	-0.673541	0.500669	0.141354	0.4999	0.899871
PGS001392	Family history of lung cancer	HP:0001357	Plagiocephaly	53	-0.00135786	0.00299789	-0.452939	0.650634	0.130752	0.6523	0.899871
PGS001393	Father's age at death	HP:0001357	Plagiocephaly	53	0.00260602	0.0030352	0.858597	0.39065	0.153448	0.3883	0.899871
PGS001395	Frequency of discomfort/pain in abdomen in last 3 months	HP:0001357	Plagiocephaly	53	-0.00202047	0.00303637	-0.665421	0.505846	0.14089	0.5036	0.899871
PGS001398	Friendship satisfaction	HP:0001357	Plagiocephaly	53	0.000623664	0.00309097	0.20177	0.840114	0.123735	0.8384	0.899871
PGS001401	Health satisfaction	HP:0001357	Plagiocephaly	53	0.00591551	0.00302824	1.95345	0.0508844	0.284581	0.0489	0.899871
PGS001403	Heel bone mineral density (BMD) (L)	HP:0001357	Plagiocephaly	53	0.000810105	0.00308313	0.262754	0.792763	0.124944	0.7989	0.899871
PGS001404	Heel bone mineral density (BMD) (R)	HP:0001357	Plagiocephaly	53	0.000873643	0.00310469	0.281395	0.778432	0.125377	0.7736	0.899871
PGS001409	Intra-ocular pressure, corneal-compensated (L)	HP:0001357	Plagiocephaly	53	-0.00180637	0.00302598	-0.596955	0.550594	0.137203	0.5507	0.899871
PGS001410	Intra-ocular pressure, corneal-compensated (R)	HP:0001357	Plagiocephaly	53	0.000823791	0.00310003	0.265737	0.790465	0.125011	0.7937	0.899871
PGS001411	Intra-ocular pressure, Goldmann-correlated (L)	HP:0001357	Plagiocephaly	53	0.00120915	0.00305224	0.396153	0.692028	0.128695	0.6894	0.899871
PGS001412	LV ejection fraction	HP:0001357	Plagiocephaly	53	0.00353406	0.00306758	1.15207	0.24941	0.178607	0.245	0.899871
PGS001413	LV stroke volume	HP:0001357	Plagiocephaly	53	0.00357201	0.00305703	1.16846	0.24274	0.180228	0.2433	0.899871
PGS001414	Lymphocyte %	HP:0001357	Plagiocephaly	53	-0.00352121	0.00296391	-1.18803	0.234942	0.182194	0.2325	0.899871
PGS001415	Mean FA in anterior limb of internal capsule on FA skeleton (L)	HP:0001357	Plagiocephaly	53	-0.00202506	0.0030275	-0.668888	0.503632	0.141087	0.5032	0.899871
PGS001416	Mean FA in anterior limb of internal capsule on FA skeleton (R)	HP:0001357	Plagiocephaly	53	0.00141735	0.00309407	0.458086	0.646933	0.130952	0.6443	0.899871
PGS001417	Mean FA in body of corpus callosum on FA skeleton	HP:0001357	Plagiocephaly	53	-0.00211741	0.00308714	-0.685881	0.492855	0.14207	0.4932	0.899871
PGS001418	Mean FA in cerebral peduncle on FA skeleton (L)	HP:0001357	Plagiocephaly	53	0.0026786	0.0030649	0.873959	0.382229	0.154583	0.3861	0.899871
PGS001419	Mean FA in cingulum cingulate gyrus on FA skeleton (L)	HP:0001357	Plagiocephaly	53	0.000744968	0.00311125	0.239443	0.810782	0.124444	0.8062	0.899871
PGS001420	Mean FA in cingulum cingulate gyrus on FA skeleton (R)	HP:0001357	Plagiocephaly	53	0.000494254	0.00312052	0.158389	0.874164	0.123068	0.8766	0.899871
PGS001421	Mean FA in cingulum hippocampus on FA skeleton (L)	HP:0001357	Plagiocephaly	53	0.00118648	0.00305784	0.388012	0.698042	0.128422	0.7003	0.899871
PGS001423	Mean FA in corticospinal tract on FA skeleton (R)	HP:0001357	Plagiocephaly	53	0.00141588	0.00299017	0.473512	0.635891	0.131565	0.6347	0.899871
PGS001424	Mean FA in external capsule on FA skeleton (R)	HP:0001357	Plagiocephaly	53	0.000701989	0.00304212	0.230756	0.817524	0.12427	0.8158	0.899871
PGS001425	Mean FA in fornix cres+stria terminalis on FA skeleton (R)	HP:0001357	Plagiocephaly	53	0.00458049	0.00305667	1.49853	0.13413	0.217737	0.1349	0.899871
PGS001426	Mean FA in fornix on FA skeleton	HP:0001357	Plagiocephaly	53	0.00516577	0.003055	1.69092	0.0909835	0.243868	0.0886	0.899871
PGS001427	Mean FA in genu of corpus callosum on FA skeleton	HP:0001357	Plagiocephaly	53	0.000879591	0.00312719	0.281272	0.778526	0.125374	0.7739	0.899871
PGS001428	Mean FA in inferior cerebellar peduncle on FA skeleton (R)	HP:0001357	Plagiocephaly	53	-0.00138881	0.00298462	-0.465322	0.641744	0.131237	0.6352	0.899871
PGS001429	Mean FA in middle cerebellar peduncle on FA skeleton	HP:0001357	Plagiocephaly	53	0.00774592	0.00307377	2.52001	0.0118006	0.392273	0.0119	0.899871
PGS001430	Mean FA in posterior limb of internal capsule on FA skeleton (L)	HP:0001357	Plagiocephaly	53	-0.0018796	0.0030013	-0.62626	0.531205	0.138732	0.5413	0.899871
PGS001431	Mean FA in posterior limb of internal capsule on FA skeleton (R)	HP:0001357	Plagiocephaly	53	-0.00688655	0.00304398	-2.26235	0.0237661	0.339945	0.026	0.899871
PGS001432	Mean FA in posterior thalamic radiation on FA skeleton (L)	HP:0001357	Plagiocephaly	53	-0.00228686	0.00302197	-0.756743	0.449279	0.14643	0.4566	0.899871
PGS001433	Mean FA in posterior thalamic radiation on FA skeleton (R)	HP:0001357	Plagiocephaly	53	-0.00130448	0.00308509	-0.422835	0.672454	0.129627	0.6737	0.899871
PGS001434	Mean FA in retrolenticular part of internal capsule on FA skeleton (L)	HP:0001357	Plagiocephaly	53	-0.00360933	0.00301601	-1.19672	0.231535	0.183078	0.2309	0.899871
PGS001436	Mean FA in sagittal stratum on FA skeleton (L)	HP:0001357	Plagiocephaly	53	0.00410672	0.00306968	1.33784	0.181079	0.19832	0.1868	0.899871
PGS001437	Mean FA in sagittal stratum on FA skeleton (R)	HP:0001357	Plagiocephaly	53	0.00512868	0.00308778	1.66096	0.0968545	0.239592	0.0957	0.899871
PGS001438	Mean FA in splenium of corpus callosum on FA skeleton	HP:0001357	Plagiocephaly	53	-0.00250066	0.00298854	-0.836748	0.402819	0.151868	0.4053	0.899871
PGS001439	Mean FA in superior cerebellar peduncle on FA skeleton (L)	HP:0001357	Plagiocephaly	53	0.0027337	0.00301976	0.905271	0.365414	0.156959	0.3708	0.899871
PGS001440	Mean FA in superior cerebellar peduncle on FA skeleton (R)	HP:0001357	Plagiocephaly	53	0.000711532	0.00302944	0.234873	0.814328	0.124352	0.816	0.899871
PGS001442	Mean FA in superior corona radiata on FA skeleton (R)	HP:0001357	Plagiocephaly	53	0.000840435	0.00309635	0.271427	0.786086	0.125141	0.784	0.899871
PGS001443	Mean FA in superior fronto-occipital fasciculus on FA skeleton (L)	HP:0001357	Plagiocephaly	53	-0.00350601	0.00300981	-1.16486	0.244193	0.179871	0.2443	0.899871
PGS001445	Mean FA in superior longitudinal fasciculus on FA skeleton (L)	HP:0001357	Plagiocephaly	53	0.0021391	0.00302425	0.707314	0.479441	0.143343	0.483	0.899871
PGS001446	Mean FA in superior longitudinal fasciculus on FA skeleton (R)	HP:0001357	Plagiocephaly	53	0.00196929	0.00303378	0.649123	0.516322	0.139976	0.5206	0.899871
PGS001447	Mean FA in tapetum on FA skeleton (L)	HP:0001357	Plagiocephaly	53	0.000556441	0.00306476	0.181561	0.855943	0.123404	0.8515	0.899871
PGS001448	Mean FA in tapetum on FA skeleton (R)	HP:0001357	Plagiocephaly	53	0.0036307	0.0030178	1.20309	0.229061	0.183729	0.2307	0.899871
PGS001450	Mean ICVF in anterior corona radiata on FA skeleton (L)	HP:0001357	Plagiocephaly	53	0.0022671	0.00302854	0.748578	0.454186	0.145906	0.452	0.899871
PGS001451	Mean ICVF in anterior corona radiata on FA skeleton (R)	HP:0001357	Plagiocephaly	53	0.000707805	0.00303992	0.232837	0.815908	0.124311	0.8143	0.899871
PGS001452	Mean ICVF in anterior limb of internal capsule on FA skeleton (L)	HP:0001357	Plagiocephaly	53	0.00304604	0.00306349	0.994305	0.320176	0.164171	0.3161	0.899871
PGS001453	Mean ICVF in anterior limb of internal capsule on FA skeleton (R)	HP:0001357	Plagiocephaly	53	0.00166738	0.00306572	0.543878	0.586577	0.13462	0.5953	0.899871
PGS001454	Mean ICVF in body of corpus callosum on FA skeleton	HP:0001357	Plagiocephaly	53	-0.000526279	0.00300629	-0.17506	0.861048	0.123305	0.8627	0.899871
PGS001455	Mean ICVF in cerebral peduncle on FA skeleton (L)	HP:0001357	Plagiocephaly	53	0.00400943	0.00304335	1.31744	0.187819	0.196013	0.1846	0.899871
PGS001456	Mean ICVF in cerebral peduncle on FA skeleton (R)	HP:0001357	Plagiocephaly	53	0.0049286	0.00302846	1.62742	0.10378	0.234897	0.104	0.899871
PGS001457	Mean ICVF in cingulum cingulate gyrus on FA skeleton (L)	HP:0001357	Plagiocephaly	53	0.000633588	0.00304021	0.208403	0.834933	0.123851	0.8389	0.899871
PGS001459	Mean ICVF in cingulum hippocampus on FA skeleton (L)	HP:0001357	Plagiocephaly	53	0.00179003	0.00299759	0.597157	0.55046	0.137213	0.5562	0.899871
PGS001461	Mean ICVF in external capsule on FA skeleton (L)	HP:0001357	Plagiocephaly	53	0.00606764	0.00300368	2.02007	0.043489	0.29584	0.0428	0.899871
PGS001462	Mean ICVF in external capsule on FA skeleton (R)	HP:0001357	Plagiocephaly	53	0.0064784	0.00300091	2.15882	0.0309646	0.320492	0.0286	0.899871
PGS001463	Mean ICVF in fornix cres+stria terminalis on FA skeleton (L)	HP:0001357	Plagiocephaly	53	0.00265768	0.00301238	0.882252	0.37773	0.155204	0.3809	0.899871
PGS001465	Mean ICVF in fornix on FA skeleton	HP:0001357	Plagiocephaly	53	0.00057126	0.00301799	0.189285	0.849886	0.123527	0.8543	0.899871
PGS001466	Mean ICVF in genu of corpus callosum on FA skeleton	HP:0001357	Plagiocephaly	53	-0.00105345	0.00302453	-0.348302	0.727645	0.127174	0.7316	0.899871
PGS001467	Mean ICVF in inferior cerebellar peduncle on FA skeleton (L)	HP:0001357	Plagiocephaly	53	0.00448205	0.00302958	1.47943	0.139159	0.215315	0.1369	0.899871
PGS001468	Mean ICVF in inferior cerebellar peduncle on FA skeleton (R)	HP:0001357	Plagiocephaly	53	0.00519476	0.00300904	1.72638	0.084409	0.249026	0.0862	0.899871
PGS001469	Mean ICVF in medial lemniscus on FA skeleton (L)	HP:0001357	Plagiocephaly	53	0.00593667	0.00305223	1.94503	0.05189	0.283185	0.0503	0.899871
PGS001470	Mean ICVF in medial lemniscus on FA skeleton (R)	HP:0001357	Plagiocephaly	53	0.00252996	0.00301638	0.83874	0.4017	0.15201	0.398	0.899871
PGS001471	Mean ICVF in middle cerebellar peduncle on FA skeleton	HP:0001357	Plagiocephaly	53	0.00343907	0.00301267	1.14153	0.253763	0.177577	0.2556	0.899871
PGS001472	Mean ICVF in posterior corona radiata on FA skeleton (L)	HP:0001357	Plagiocephaly	53	0.00255502	0.00305918	0.835198	0.403691	0.151757	0.4034	0.899871
PGS001473	Mean ICVF in posterior corona radiata on FA skeleton (R)	HP:0001357	Plagiocephaly	53	-0.0024657	0.00302517	-0.815061	0.41512	0.15034	0.413	0.899871
PGS001474	Mean ICVF in posterior limb of internal capsule on FA skeleton (L)	HP:0001357	Plagiocephaly	53	-0.00281613	0.00302376	-0.931335	0.351775	0.159	0.3505	0.899871
PGS001475	Mean ICVF in posterior limb of internal capsule on FA skeleton (R)	HP:0001357	Plagiocephaly	53	-0.000696576	0.00302316	-0.230413	0.817791	0.124263	0.8231	0.899871
PGS001476	Mean ICVF in posterior thalamic radiation on FA skeleton (L)	HP:0001357	Plagiocephaly	53	0.00109222	0.00305577	0.35743	0.720802	0.127449	0.7213	0.899871
PGS001477	Mean ICVF in posterior thalamic radiation on FA skeleton (R)	HP:0001357	Plagiocephaly	53	-0.00212978	0.00301507	-0.706379	0.480022	0.143287	0.4732	0.899871
PGS001478	Mean ICVF in retrolenticular part of internal capsule on FA skeleton (L)	HP:0001357	Plagiocephaly	53	0.00185151	0.00306569	0.603946	0.545937	0.137561	0.546	0.899871
PGS001479	Mean ICVF in retrolenticular part of internal capsule on FA skeleton (R)	HP:0001357	Plagiocephaly	53	-0.00151007	0.00304917	-0.495241	0.620476	0.132463	0.6115	0.899871
PGS001480	Mean ICVF in sagittal stratum on FA skeleton (L)	HP:0001357	Plagiocephaly	53	0.00219583	0.00305148	0.719595	0.471846	0.144091	0.4731	0.899871
PGS001482	Mean ICVF in superior cerebellar peduncle on FA skeleton (L)	HP:0001357	Plagiocephaly	53	0.00396218	0.00304264	1.30222	0.192968	0.194313	0.197	0.899871
PGS001483	Mean ICVF in superior cerebellar peduncle on FA skeleton (R)	HP:0001357	Plagiocephaly	53	0.00590908	0.00304141	1.94287	0.0521501	0.282828	0.0576	0.899871
PGS001484	Mean ICVF in superior corona radiata on FA skeleton (L)	HP:0001357	Plagiocephaly	53	0.0011409	0.00300864	0.379208	0.704567	0.128134	0.7026	0.899871
PGS001485	Mean ICVF in superior corona radiata on FA skeleton (R)	HP:0001357	Plagiocephaly	53	0.00421469	0.00299728	1.40617	0.159804	0.20631	0.1594	0.899871
PGS001487	Mean ICVF in superior fronto-occipital fasciculus on FA skeleton (R)	HP:0001357	Plagiocephaly	53	0.00218483	0.00298782	0.731247	0.464701	0.144812	0.4738	0.899871
PGS001488	Mean ICVF in superior longitudinal fasciculus on FA skeleton (L)	HP:0001357	Plagiocephaly	53	-0.000535117	0.00305586	-0.175112	0.861007	0.123306	0.8585	0.899871
PGS001490	Mean ICVF in tapetum on FA skeleton (L)	HP:0001357	Plagiocephaly	53	-0.000972236	0.00300409	-0.323637	0.746241	0.126467	0.7456	0.899871
PGS001491	Mean ICVF in uncinate fasciculus on FA skeleton (L)	HP:0001357	Plagiocephaly	53	0.00164538	0.00302436	0.544042	0.586464	0.134627	0.587	0.899871
PGS001492	Mean ICVF in uncinate fasciculus on FA skeleton (R)	HP:0001357	Plagiocephaly	53	0.00420467	0.00302235	1.39119	0.164298	0.204524	0.1593	0.899871
PGS001493	Mean ISOVF in anterior corona radiata on FA skeleton (L)	HP:0001357	Plagiocephaly	53	-0.000683663	0.0030726	-0.222503	0.823942	0.12411	0.8201	0.899871
PGS001495	Mean ISOVF in body of corpus callosum on FA skeleton	HP:0001357	Plagiocephaly	53	-0.00535744	0.00313413	-1.70939	0.0875099	0.246541	0.0871	0.899871
PGS001496	Mean ISOVF in cingulum cingulate gyrus on FA skeleton (L)	HP:0001357	Plagiocephaly	53	0.00178736	0.00308233	0.579875	0.562054	0.136345	0.5623	0.899871
PGS001498	Mean ISOVF in external capsule on FA skeleton (L)	HP:0001357	Plagiocephaly	53	0.000685269	0.0029842	0.229632	0.818397	0.124248	0.8137	0.899871
PGS001499	Mean ISOVF in fornix on FA skeleton	HP:0001357	Plagiocephaly	53	-0.00415675	0.0030507	-1.36256	0.173152	0.201165	0.1712	0.899871
PGS001501	Mean ISOVF in posterior thalamic radiation on FA skeleton (L)	HP:0001357	Plagiocephaly	53	0.00174442	0.0030448	0.572919	0.566754	0.136003	0.5626	0.899871
PGS001502	Mean ISOVF in sagittal stratum on FA skeleton (L)	HP:0001357	Plagiocephaly	53	0.00550844	0.00305444	1.80342	0.0714492	0.2606	0.07	0.899871
PGS001503	Mean ISOVF in sagittal stratum on FA skeleton (R)	HP:0001357	Plagiocephaly	53	-0.000705636	0.00300087	-0.235144	0.814117	0.124357	0.8154	0.899871
PGS001504	Mean ISOVF in superior cerebellar peduncle on FA skeleton (R)	HP:0001357	Plagiocephaly	53	0.000907381	0.00304504	0.297987	0.76574	0.125787	0.772	0.899871
PGS001505	Mean ISOVF in superior corona radiata on FA skeleton (L)	HP:0001357	Plagiocephaly	53	0.00396417	0.00305346	1.29826	0.194326	0.193874	0.1973	0.899871
PGS001507	Median T2star in caudate (L)	HP:0001357	Plagiocephaly	53	-0.0020954	0.00304536	-0.688064	0.49148	0.142197	0.4896	0.899871
PGS001508	Median T2star in caudate (R)	HP:0001357	Plagiocephaly	53	-0.00192505	0.00305621	-0.629881	0.528833	0.138926	0.5249	0.899871
PGS001510	Median T2star in pallidum (R)	HP:0001357	Plagiocephaly	53	0.000908283	0.00300273	0.302485	0.762309	0.125902	0.7541	0.899871
PGS001511	Median T2star in putamen (L)	HP:0001357	Plagiocephaly	53	-0.00248004	0.00307102	-0.807563	0.419424	0.149821	0.4193	0.899871
PGS001512	Median T2star in putamen (R)	HP:0001357	Plagiocephaly	53	-0.00108857	0.00304853	-0.357079	0.721065	0.127439	0.715	0.899871
PGS001514	Non-cancer illness year/age first occurred	HP:0001357	Plagiocephaly	53	0.00276123	0.00305128	0.904944	0.365587	0.156933	0.3687	0.899871
PGS001516	Other diseases of intestine (time-to-event)	HP:0001357	Plagiocephaly	53	0.00163875	0.003124	0.524568	0.599932	0.133739	0.6018	0.899871
PGS001519	Position of pulse wave notch	HP:0001357	Plagiocephaly	53	-0.00268922	0.00302694	-0.888429	0.3744	0.15567	0.3776	0.899871
PGS001520	Position of the pulse wave peak	HP:0001357	Plagiocephaly	53	0.000574328	0.00304524	0.188599	0.850424	0.123515	0.8487	0.899871
PGS001522	Psoriatic and enteropathic arthropathies (time-to-event)	HP:0001357	Plagiocephaly	53	0.00229653	0.00299098	0.76782	0.442671	0.147151	0.4392	0.899871
PGS001530	Speed of sound through heel (L)	HP:0001357	Plagiocephaly	53	0.00114659	0.00307577	0.372781	0.709345	0.127928	0.7136	0.899871
PGS001531	Speed of sound through heel (R)	HP:0001357	Plagiocephaly	53	0.0010259	0.00308037	0.333046	0.739129	0.126731	0.737	0.899871
PGS001533	Tinnitus severity	HP:0001357	Plagiocephaly	53	-0.00201026	0.00307949	-0.652788	0.513956	0.14018	0.5239	0.899871
PGS001534	Total Volume of white matter hyperintensities (from T1 and T2 FLAIR images)	HP:0001357	Plagiocephaly	53	-0.00469493	0.00308672	-1.52101	0.128391	0.220629	0.1253	0.899871
PGS001537	Volume of accumbens (L)	HP:0001357	Plagiocephaly	53	-0.00381177	0.00302048	-1.26198	0.207081	0.189916	0.2093	0.899871
PGS001538	Volume of accumbens (R)	HP:0001357	Plagiocephaly	53	-0.00131134	0.00298414	-0.439438	0.660385	0.130238	0.6615	0.899871
PGS001539	Volume of brain stem + 4th ventricle	HP:0001357	Plagiocephaly	53	0.003862	0.0029787	1.29654	0.194918	0.193684	0.1918	0.899871
PGS001540	Volume of brain, grey+white matter	HP:0001357	Plagiocephaly	53	0.000465253	0.00298018	0.156116	0.875955	0.123038	0.8711	0.899871
PGS001541	Volume of brain, grey+white matter (normalised for head size)	HP:0001357	Plagiocephaly	53	0.00376591	0.00304683	1.23601	0.216578	0.187151	0.217	0.899871
PGS001542	Volume of caudate (L)	HP:0001357	Plagiocephaly	53	-0.00164229	0.00305154	-0.538184	0.590501	0.134357	0.5912	0.899871
PGS001543	Volume of caudate (R)	HP:0001357	Plagiocephaly	53	0.00124637	0.00306477	0.406677	0.684282	0.129055	0.6805	0.899871
PGS001544	Volume of grey matter	HP:0001357	Plagiocephaly	53	0.00180064	0.00299145	0.601929	0.547279	0.137457	0.5409	0.899871
PGS001545	Volume of grey matter (normalised for head size)	HP:0001357	Plagiocephaly	53	0.004357	0.00301401	1.44558	0.148426	0.211098	0.1506	0.899871
PGS001546	Volume of grey matter in Amygdala (L)	HP:0001357	Plagiocephaly	53	-0.00220113	0.00297149	-0.740748	0.45892	0.145409	0.4553	0.899871
PGS001547	Volume of grey matter in Brain-Stem	HP:0001357	Plagiocephaly	53	0.00309257	0.00305609	1.01194	0.311671	0.165679	0.3114	0.899871
PGS001549	Volume of grey matter in Central Opercular Cortex (R)	HP:0001357	Plagiocephaly	53	0.00208707	0.00303043	0.688706	0.491076	0.142235	0.4837	0.899871
PGS001550	Volume of grey matter in Cingulate Gyrus, anterior division (L)	HP:0001357	Plagiocephaly	53	-0.00140968	0.00303041	-0.465177	0.641848	0.131231	0.639	0.899871
PGS001551	Volume of grey matter in Cingulate Gyrus, anterior division (R)	HP:0001357	Plagiocephaly	53	0.00191231	0.00297935	0.641857	0.521028	0.139576	0.517	0.899871
PGS001552	Volume of grey matter in Cingulate Gyrus, posterior division (R)	HP:0001357	Plagiocephaly	53	0.00140539	0.00299871	0.468663	0.639354	0.13137	0.6348	0.899871
PGS001553	Volume of grey matter in Crus I Cerebellum (R)	HP:0001357	Plagiocephaly	53	-0.00378885	0.00303638	-1.24782	0.212221	0.188402	0.2164	0.899871
PGS001554	Volume of grey matter in Crus II Cerebellum (L)	HP:0001357	Plagiocephaly	53	0.00263045	0.00304843	0.862887	0.388287	0.153763	0.3893	0.899871
PGS001555	Volume of grey matter in Crus II Cerebellum (R)	HP:0001357	Plagiocephaly	53	0.000671782	0.00315081	0.213209	0.831182	0.123937	0.8276	0.899871
PGS001556	Volume of grey matter in Cuneal Cortex (R)	HP:0001357	Plagiocephaly	53	0.00310108	0.00304352	1.01891	0.308349	0.166283	0.3068	0.899871
PGS001557	Volume of grey matter in Frontal Operculum Cortex (L)	HP:0001357	Plagiocephaly	53	0.00371161	0.00303583	1.2226	0.221602	0.185747	0.2195	0.899871
PGS001558	Volume of grey matter in Frontal Orbital Cortex (L)	HP:0001357	Plagiocephaly	53	-0.00211208	0.00300688	-0.702415	0.482489	0.143049	0.4871	0.899871
PGS001559	Volume of grey matter in Frontal Orbital Cortex (R)	HP:0001357	Plagiocephaly	53	0.00460928	0.00301987	1.52632	0.127064	0.221318	0.128	0.899871
PGS001561	Volume of grey matter in Heschl's Gyrus (includes H1 and H2) (L)	HP:0001357	Plagiocephaly	53	0.0020768	0.00298255	0.696317	0.486299	0.142685	0.4826	0.899871
PGS001562	Volume of grey matter in Heschl's Gyrus (includes H1 and H2) (R)	HP:0001357	Plagiocephaly	53	0.00180156	0.00304087	0.59245	0.553606	0.136974	0.5493	0.899871
PGS001563	Volume of grey matter in Hippocampus (L)	HP:0001357	Plagiocephaly	53	0.00335114	0.00305424	1.09721	0.272661	0.173347	0.2687	0.899871
PGS001564	Volume of grey matter in Hippocampus (R)	HP:0001357	Plagiocephaly	53	0.00082132	0.00306944	0.267579	0.789046	0.125053	0.7916	0.899871
PGS001565	Volume of grey matter in I-IV Cerebellum (L)	HP:0001357	Plagiocephaly	53	0.00120715	0.00307219	0.392929	0.694407	0.128586	0.691	0.899871
PGS001566	Volume of grey matter in I-IV Cerebellum (R)	HP:0001357	Plagiocephaly	53	-0.000587836	0.00303051	-0.193972	0.846214	0.123603	0.8473	0.899871
PGS001567	Volume of grey matter in Inferior Frontal Gyrus, pars triangularis (R)	HP:0001357	Plagiocephaly	53	0.00126611	0.00307638	0.411558	0.680701	0.129225	0.6851	0.899871
PGS001568	Volume of grey matter in Inferior Temporal Gyrus, posterior division (L)	HP:0001357	Plagiocephaly	53	0.00132235	0.00302576	0.43703	0.662129	0.130148	0.6671	0.899871
PGS001570	Volume of grey matter in Insular Cortex (R)	HP:0001357	Plagiocephaly	53	-0.00115918	0.0030443	-0.380773	0.703406	0.128185	0.7131	0.899871
PGS001571	Volume of grey matter in Intracalcarine Cortex (L)	HP:0001357	Plagiocephaly	53	0.00598244	0.0031167	1.91948	0.0550434	0.278985	0.0575	0.899871
PGS001572	Volume of grey matter in IX Cerebellum (L)	HP:0001357	Plagiocephaly	53	-0.000524196	0.00299522	-0.175011	0.861086	0.123305	0.8633	0.899871
PGS001573	Volume of grey matter in IX Cerebellum (R)	HP:0001357	Plagiocephaly	53	-0.0027124	0.00300384	-0.902977	0.36663	0.156782	0.3599	0.899871
PGS001575	Volume of grey matter in Lateral Occipital Cortex, superior division (R)	HP:0001357	Plagiocephaly	53	-0.00149694	0.00303376	-0.493426	0.621758	0.132387	0.628	0.899871
PGS001576	Volume of grey matter in Lingual Gyrus (R)	HP:0001357	Plagiocephaly	53	0.00070876	0.00305471	0.232022	0.816541	0.124295	0.8182	0.899871
PGS001577	Volume of grey matter in Middle Frontal Gyrus (L)	HP:0001357	Plagiocephaly	53	-0.00079738	0.00306014	-0.26057	0.794447	0.124895	0.7921	0.899871
PGS001578	Volume of grey matter in Middle Frontal Gyrus (R)	HP:0001357	Plagiocephaly	53	0.00159144	0.00306442	0.51933	0.603579	0.133506	0.6072	0.899871
PGS001580	Volume of grey matter in Occipital Fusiform Gyrus (L)	HP:0001357	Plagiocephaly	53	0.0014138	0.00306671	0.461014	0.644831	0.131067	0.6498	0.899871
PGS001581	Volume of grey matter in Occipital Pole (R)	HP:0001357	Plagiocephaly	53	0.00453545	0.00304623	1.48887	0.136654	0.216509	0.1412	0.899871
PGS001582	Volume of grey matter in Paracingulate Gyrus (R)	HP:0001357	Plagiocephaly	53	0.00540392	0.00301209	1.79408	0.0729286	0.25917	0.0744	0.899871
PGS001583	Volume of grey matter in Parahippocampal Gyrus, anterior division (L)	HP:0001357	Plagiocephaly	53	0.0014448	0.00302505	0.477612	0.632971	0.131731	0.6348	0.899871
PGS001584	Volume of grey matter in Parahippocampal Gyrus, anterior division (R)	HP:0001357	Plagiocephaly	53	-0.000756812	0.00304656	-0.248415	0.803835	0.124631	0.8005	0.899871
PGS001585	Volume of grey matter in Parahippocampal Gyrus, posterior division (L)	HP:0001357	Plagiocephaly	53	-0.00100101	0.00299066	-0.334711	0.737872	0.126778	0.7437	0.899871
PGS001586	Volume of grey matter in Parahippocampal Gyrus, posterior division (R)	HP:0001357	Plagiocephaly	53	0.00344166	0.00307766	1.11827	0.263565	0.175336	0.2735	0.899871
PGS001587	Volume of grey matter in Planum Polare (L)	HP:0001357	Plagiocephaly	53	-0.00250986	0.00301423	-0.832671	0.405114	0.151578	0.4113	0.899871
PGS001590	Volume of grey matter in Precentral Gyrus (L)	HP:0001357	Plagiocephaly	53	-0.00149718	0.00301671	-0.496294	0.619733	0.132508	0.6239	0.899871
PGS001591	Volume of grey matter in Precentral Gyrus (R)	HP:0001357	Plagiocephaly	53	-0.00190919	0.00297433	-0.641889	0.521007	0.139578	0.5215	0.899871
PGS001592	Volume of grey matter in Precuneous Cortex (L)	HP:0001357	Plagiocephaly	53	-0.00220113	0.00296236	-0.743033	0.457536	0.145553	0.457	0.899871
PGS001594	Volume of grey matter in Putamen (R)	HP:0001357	Plagiocephaly	53	0.00202242	0.00304934	0.663234	0.507245	0.140766	0.5037	0.899871
PGS001595	Volume of grey matter in Subcallosal Cortex (L)	HP:0001357	Plagiocephaly	53	-0.002155	0.00299484	-0.719572	0.47186	0.144089	0.4723	0.899871
PGS001596	Volume of grey matter in Subcallosal Cortex (R)	HP:0001357	Plagiocephaly	53	-0.000941567	0.00303775	-0.309956	0.756622	0.126097	0.7501	0.899871
PGS001597	Volume of grey matter in Superior Frontal Gyrus (L)	HP:0001357	Plagiocephaly	53	0.00176409	0.00295538	0.596906	0.550627	0.1372	0.5448	0.899871
PGS001598	Volume of grey matter in Superior Frontal Gyrus (R)	HP:0001357	Plagiocephaly	53	0.00121988	0.00302066	0.403846	0.686363	0.128957	0.6862	0.899871
PGS001599	Volume of grey matter in Superior Temporal Gyrus, anterior division (L)	HP:0001357	Plagiocephaly	53	0.00402556	0.00300987	1.33745	0.181204	0.198276	0.1814	0.899871
PGS001600	Volume of grey matter in Superior Temporal Gyrus, posterior division (L)	HP:0001357	Plagiocephaly	53	0.00456569	0.00301289	1.51539	0.129808	0.219902	0.1256	0.899871
PGS001601	Volume of grey matter in Supracalcarine Cortex (L)	HP:0001357	Plagiocephaly	53	0.00275502	0.00310263	0.887962	0.374651	0.155635	0.3788	0.899871
PGS001602	Volume of grey matter in Supracalcarine Cortex (R)	HP:0001357	Plagiocephaly	53	-0.00162607	0.00305835	-0.531683	0.594996	0.13406	0.6016	0.899871
PGS001603	Volume of grey matter in Temporal Fusiform Cortex, anterior division (L)	HP:0001357	Plagiocephaly	53	0.00206163	0.00304801	0.676383	0.498863	0.141518	0.505	0.899871
PGS001604	Volume of grey matter in Temporal Fusiform Cortex, posterior division (L)	HP:0001357	Plagiocephaly	53	0.00433038	0.00302617	1.43098	0.152569	0.209308	0.1524	0.899871
PGS001605	Volume of grey matter in Temporal Fusiform Cortex, posterior division (R)	HP:0001357	Plagiocephaly	53	0.00457442	0.00304646	1.50155	0.133346	0.218124	0.1297	0.899871
PGS001606	Volume of grey matter in Temporal Pole (L)	HP:0001357	Plagiocephaly	53	0.00354831	0.00304263	1.1662	0.243653	0.180003	0.2494	0.899871
PGS001607	Volume of grey matter in Temporal Pole (R)	HP:0001357	Plagiocephaly	53	0.00546628	0.00302601	1.80643	0.0709778	0.261063	0.0697	0.899871
PGS001608	Volume of grey matter in Thalamus (L)	HP:0001357	Plagiocephaly	53	-0.000568543	0.00306603	-0.185433	0.852905	0.123465	0.853	0.899871
PGS001609	Volume of grey matter in Thalamus (R)	HP:0001357	Plagiocephaly	53	0.00185246	0.00302659	0.612061	0.540556	0.137982	0.5472	0.899871
PGS001610	Volume of grey matter in V Cerebellum (L)	HP:0001357	Plagiocephaly	53	0.00270489	0.00307257	0.880334	0.378768	0.15506	0.3816	0.899871
PGS001611	Volume of grey matter in V Cerebellum (R)	HP:0001357	Plagiocephaly	53	0.00235762	0.00301985	0.78071	0.435051	0.148002	0.4347	0.899871
PGS001613	Volume of grey matter in Ventral Striatum (R)	HP:0001357	Plagiocephaly	53	-0.000554298	0.00297477	-0.186333	0.8522	0.123479	0.8506	0.899871
PGS001614	Volume of grey matter in Vermis Crus II Cerebellum	HP:0001357	Plagiocephaly	53	0.00287505	0.00306817	0.937058	0.348824	0.159456	0.3548	0.899871
PGS001615	Volume of grey matter in Vermis IX Cerebellum	HP:0001357	Plagiocephaly	53	0.00472228	0.00299407	1.57721	0.114881	0.228045	0.1164	0.899871
PGS001616	Volume of grey matter in Vermis VI Cerebellum	HP:0001357	Plagiocephaly	53	0.00515669	0.003042	1.69517	0.0901754	0.24448	0.0914	0.899871
PGS001617	Volume of grey matter in Vermis VIIb Cerebellum	HP:0001357	Plagiocephaly	53	0.00551645	0.00310065	1.77913	0.0753474	0.256896	0.0748	0.899871
PGS001618	Volume of grey matter in Vermis VIIIa Cerebellum	HP:0001357	Plagiocephaly	53	0.00461086	0.00307074	1.50155	0.133347	0.218124	0.134	0.899871
PGS001619	Volume of grey matter in Vermis VIIIb Cerebellum	HP:0001357	Plagiocephaly	53	0.000884703	0.00304725	0.290329	0.77159	0.125595	0.7732	0.899871
PGS001620	Volume of grey matter in Vermis X Cerebellum	HP:0001357	Plagiocephaly	53	0.00187321	0.00296354	0.632084	0.527393	0.139045	0.5291	0.899871
PGS001621	Volume of grey matter in VI Cerebellum (L)	HP:0001357	Plagiocephaly	53	0.00061997	0.00303351	0.204374	0.838079	0.12378	0.8449	0.899871
PGS001622	Volume of grey matter in VI Cerebellum (R)	HP:0001357	Plagiocephaly	53	0.000659881	0.0030438	0.216795	0.828387	0.124003	0.8291	0.899871
PGS001623	Volume of grey matter in VIIb Cerebellum (L)	HP:0001357	Plagiocephaly	53	0.00116358	0.00303483	0.383408	0.701452	0.128271	0.7021	0.899871
PGS001624	Volume of grey matter in VIIb Cerebellum (R)	HP:0001357	Plagiocephaly	53	0.00404335	0.00307867	1.31334	0.189195	0.195553	0.184	0.899871
PGS001625	Volume of grey matter in VIIIa Cerebellum (L)	HP:0001357	Plagiocephaly	53	0.00249344	0.00303034	0.822825	0.41069	0.150882	0.411	0.899871
PGS001626	Volume of grey matter in VIIIa Cerebellum (R)	HP:0001357	Plagiocephaly	53	0.0016199	0.00301516	0.537253	0.591143	0.134314	0.5829	0.899871
PGS001627	Volume of grey matter in VIIIb Cerebellum (L)	HP:0001357	Plagiocephaly	53	-0.00133816	0.00302145	-0.442886	0.657889	0.130368	0.6575	0.899871
PGS001628	Volume of grey matter in VIIIb Cerebellum (R)	HP:0001357	Plagiocephaly	53	-0.00340115	0.00308074	-1.10401	0.269703	0.173985	0.2652	0.899871
PGS001629	Volume of grey matter in X Cerebellum (R)	HP:0001357	Plagiocephaly	53	0.00578193	0.00304455	1.89911	0.057672	0.275675	0.0558	0.899871
PGS001631	Volume of pallidum (L)	HP:0001357	Plagiocephaly	53	0.00243742	0.00300852	0.810171	0.417923	0.150001	0.4128	0.899871
PGS001632	Volume of pallidum (R)	HP:0001357	Plagiocephaly	53	-0.00055513	0.00301437	-0.184161	0.853903	0.123445	0.8527	0.899871
PGS001633	Volume of peripheral cortical grey matter	HP:0001357	Plagiocephaly	53	0.000565098	0.00296435	0.190631	0.848831	0.123548	0.8464	0.899871
PGS001634	Volume of peripheral cortical grey matter (normalised for head size)	HP:0001357	Plagiocephaly	53	0.00307052	0.0030128	1.01916	0.308232	0.166304	0.3135	0.899871
PGS001636	Volume of putamen (R)	HP:0001357	Plagiocephaly	53	0.00354799	0.00293931	1.20708	0.227521	0.184139	0.2246	0.899871
PGS001637	Volume of thalamus (L)	HP:0001357	Plagiocephaly	53	0.00126298	0.00305462	0.413465	0.679303	0.129293	0.6883	0.899871
PGS001638	Volume of thalamus (R)	HP:0001357	Plagiocephaly	53	0.00101894	0.00307217	0.331667	0.74017	0.126692	0.7405	0.899871
PGS001639	Volume of ventricular cerebrospinal fluid	HP:0001357	Plagiocephaly	53	-0.00431674	0.00302918	-1.42505	0.154275	0.208587	0.1561	0.899871
PGS001642	Volumetric scaling from T1 head image to standard space	HP:0001357	Plagiocephaly	53	0.00065593	0.00298814	0.219512	0.826271	0.124054	0.8323	0.899871
PGS001643	WA FA in tract acoustic radiation (L)	HP:0001357	Plagiocephaly	53	0.00212695	0.00305765	0.695614	0.486739	0.142643	0.4856	0.899871
PGS001644	WA FA in tract acoustic radiation (R)	HP:0001357	Plagiocephaly	53	0.00229519	0.00305897	0.750314	0.45314	0.146017	0.4521	0.899871
PGS001645	WA FA in tract anterior thalamic radiation (L)	HP:0001357	Plagiocephaly	53	0.00163675	0.00299023	0.547368	0.584178	0.134782	0.5711	0.899871
PGS001646	WA FA in tract anterior thalamic radiation (R)	HP:0001357	Plagiocephaly	53	0.00193943	0.00305543	0.634748	0.525654	0.139189	0.5189	0.899871
PGS001647	WA FA in tract cingulate gyrus part of cingulum (L)	HP:0001357	Plagiocephaly	53	0.00162564	0.00303847	0.535019	0.592687	0.134212	0.5879	0.899871
PGS001648	WA FA in tract cingulate gyrus part of cingulum (R)	HP:0001357	Plagiocephaly	53	-0.00308858	0.00304644	-1.01383	0.310766	0.165843	0.3026	0.899871
PGS001649	WA FA in tract corticospinal tract (R)	HP:0001357	Plagiocephaly	53	-0.0021353	0.00309846	-0.689149	0.490797	0.142261	0.4905	0.899871
PGS001651	WA FA in tract forceps minor	HP:0001357	Plagiocephaly	53	-0.00170293	0.00304564	-0.559138	0.576121	0.135338	0.5691	0.899871
PGS001652	WA FA in tract inferior fronto-occipital fasciculus (L)	HP:0001357	Plagiocephaly	53	0.00131166	0.00300049	0.437148	0.662044	0.130152	0.6641	0.899871
PGS001654	WA FA in tract inferior longitudinal fasciculus (L)	HP:0001357	Plagiocephaly	53	0.00137475	0.00298451	0.460628	0.645108	0.131052	0.6374	0.899871
PGS001655	WA FA in tract inferior longitudinal fasciculus (R)	HP:0001357	Plagiocephaly	53	0.0012492	0.0030605	0.408168	0.683187	0.129107	0.6849	0.899871
PGS001658	WA FA in tract superior longitudinal fasciculus (L)	HP:0001357	Plagiocephaly	53	0.00367699	0.00304874	1.20607	0.227911	0.184035	0.2311	0.899871
PGS001659	WA FA in tract uncinate fasciculus (L)	HP:0001357	Plagiocephaly	53	0.00274141	0.00300915	0.911025	0.362375	0.157404	0.3624	0.899871
PGS001660	WA FA in tract uncinate fasciculus (R)	HP:0001357	Plagiocephaly	53	0.00305523	0.00303762	1.0058	0.314616	0.165151	0.3108	0.899871
PGS001661	WA ICVF in tract acoustic radiation (L)	HP:0001357	Plagiocephaly	53	0.00517896	0.00303815	1.70464	0.0883925	0.245851	0.0934	0.899871
PGS001662	WA ICVF in tract acoustic radiation (R)	HP:0001357	Plagiocephaly	53	0.00426753	0.00305479	1.397	0.162546	0.205214	0.1587	0.899871
PGS001663	WA ICVF in tract anterior thalamic radiation (L)	HP:0001357	Plagiocephaly	53	0.00328008	0.00300675	1.0909	0.275426	0.172759	0.2739	0.899871
PGS001664	WA ICVF in tract anterior thalamic radiation (R)	HP:0001357	Plagiocephaly	53	0.001274	0.00302328	0.421396	0.673504	0.129575	0.6767	0.899871
PGS001665	WA ICVF in tract cingulate gyrus part of cingulum (L)	HP:0001357	Plagiocephaly	53	0.00159482	0.00304183	0.524296	0.600122	0.133727	0.5949	0.899871
PGS001667	WA ICVF in tract corticospinal tract (L)	HP:0001357	Plagiocephaly	53	0.00335016	0.00301488	1.11121	0.266592	0.174665	0.2657	0.899871
PGS001668	WA ICVF in tract corticospinal tract (R)	HP:0001357	Plagiocephaly	53	0.00383505	0.00302883	1.26618	0.205572	0.190369	0.2038	0.899871
PGS001669	WA ICVF in tract forceps major	HP:0001357	Plagiocephaly	53	0.00160749	0.00302104	0.532099	0.594707	0.134079	0.5984	0.899871
PGS001671	WA ICVF in tract inferior fronto-occipital fasciculus (L)	HP:0001357	Plagiocephaly	53	0.00185333	0.00301401	0.614905	0.538677	0.138131	0.533	0.899871
PGS001672	WA ICVF in tract inferior fronto-occipital fasciculus (R)	HP:0001357	Plagiocephaly	53	0.00257915	0.0030337	0.850168	0.395318	0.152833	0.3931	0.899871
PGS001673	WA ICVF in tract inferior longitudinal fasciculus (L)	HP:0001357	Plagiocephaly	53	0.00346194	0.00302699	1.14369	0.252867	0.177787	0.2504	0.899871
PGS001674	WA ICVF in tract inferior longitudinal fasciculus (R)	HP:0001357	Plagiocephaly	53	0.00108095	0.00305374	0.353977	0.723388	0.127344	0.7207	0.899871
PGS001675	WA ICVF in tract medial lemniscus (L)	HP:0001357	Plagiocephaly	53	0.0027255	0.00296892	0.91801	0.358707	0.157949	0.358	0.899871
PGS001676	WA ICVF in tract medial lemniscus (R)	HP:0001357	Plagiocephaly	53	0.00620266	0.00299625	2.07014	0.0385473	0.304549	0.0364	0.899871
PGS001677	WA ICVF in tract middle cerebellar peduncle	HP:0001357	Plagiocephaly	53	0.00229467	0.00300643	0.763254	0.445388	0.146852	0.4442	0.899871
PGS001678	WA ICVF in tract parahippocampal part of cingulum (L)	HP:0001357	Plagiocephaly	53	0.00642266	0.00299043	2.14774	0.0318357	0.318464	0.0332	0.899871
PGS001679	WA ICVF in tract parahippocampal part of cingulum (R)	HP:0001357	Plagiocephaly	53	0.00224946	0.00299136	0.751987	0.452134	0.146124	0.462	0.899871
PGS001680	WA ICVF in tract posterior thalamic radiation (L)	HP:0001357	Plagiocephaly	53	0.0010401	0.00304451	0.341632	0.732659	0.126978	0.7248	0.899871
PGS001681	WA ICVF in tract posterior thalamic radiation (R)	HP:0001357	Plagiocephaly	53	0.00049673	0.00302822	0.164034	0.869719	0.123146	0.8652	0.899871
PGS001682	WA ICVF in tract superior longitudinal fasciculus (L)	HP:0001357	Plagiocephaly	53	-0.00216127	0.00306947	-0.70412	0.481428	0.143151	0.4788	0.899871
PGS001684	WA ICVF in tract superior thalamic radiation (L)	HP:0001357	Plagiocephaly	53	-0.0020193	0.00304399	-0.663373	0.507156	0.140774	0.5122	0.899871
PGS001685	WA ICVF in tract superior thalamic radiation (R)	HP:0001357	Plagiocephaly	53	-0.000798557	0.00302392	-0.26408	0.791741	0.124974	0.7943	0.899871
PGS001686	WA ICVF in tract uncinate fasciculus (L)	HP:0001357	Plagiocephaly	53	0.00663564	0.00300988	2.20462	0.027577	0.328985	0.0276	0.899871
PGS001687	WA ICVF in tract uncinate fasciculus (R)	HP:0001357	Plagiocephaly	53	0.0027114	0.00301373	0.899683	0.368381	0.156529	0.3734	0.899871
PGS001688	WA ISOVF in tract acoustic radiation (L)	HP:0001357	Plagiocephaly	53	0.00171116	0.00304842	0.561326	0.574628	0.135442	0.573	0.899871
PGS001689	WA ISOVF in tract acoustic radiation (R)	HP:0001357	Plagiocephaly	53	0.000948604	0.00303329	0.312731	0.754513	0.126171	0.7584	0.899871
PGS001690	WA ISOVF in tract anterior thalamic radiation (R)	HP:0001357	Plagiocephaly	53	0.00142736	0.00309664	0.460939	0.644885	0.131064	0.6589	0.899871
PGS001691	WA ISOVF in tract cingulate gyrus part of cingulum (L)	HP:0001357	Plagiocephaly	53	0.00143037	0.00303695	0.470988	0.637693	0.131463	0.6402	0.899871
PGS001693	WA ISOVF in tract inferior fronto-occipital fasciculus (L)	HP:0001357	Plagiocephaly	53	-0.000939981	0.00303138	-0.310083	0.756525	0.126101	0.7629	0.899871
PGS001694	WA ISOVF in tract inferior fronto-occipital fasciculus (R)	HP:0001357	Plagiocephaly	53	0.00285441	0.00305502	0.934333	0.350227	0.159239	0.3468	0.899871
PGS001695	WA ISOVF in tract inferior longitudinal fasciculus (L)	HP:0001357	Plagiocephaly	53	0.00439978	0.00303664	1.4489	0.147498	0.211507	0.153	0.899871
PGS001696	WA ISOVF in tract inferior longitudinal fasciculus (R)	HP:0001357	Plagiocephaly	53	0.000614442	0.00300794	0.204273	0.838157	0.123778	0.8448	0.899871
PGS001697	WA ISOVF in tract posterior thalamic radiation (R)	HP:0001357	Plagiocephaly	53	0.000468624	0.00303762	0.154273	0.877407	0.123013	0.8739	0.899871
PGS001698	WA ISOVF in tract superior longitudinal fasciculus (L)	HP:0001357	Plagiocephaly	53	0.0036908	0.00303662	1.21543	0.224323	0.185001	0.2268	0.899871
PGS001699	WA ISOVF in tract superior longitudinal fasciculus (R)	HP:0001357	Plagiocephaly	53	0.0057713	0.00306551	1.88266	0.0598693	0.273029	0.0588	0.899871
PGS001700	WA ISOVF in tract superior thalamic radiation (L)	HP:0001357	Plagiocephaly	53	0.0024479	0.00304974	0.802659	0.422253	0.149484	0.419	0.899871
PGS001701	WA ISOVF in tract superior thalamic radiation (R)	HP:0001357	Plagiocephaly	53	0.00330381	0.00304764	1.08406	0.27845	0.172124	0.2815	0.899871
PGS001704	WA L1 in tract forceps minor	HP:0001357	Plagiocephaly	53	-0.003792	0.0030075	-1.26085	0.207488	0.189795	0.2124	0.899871
PGS001706	WA L1 in tract inferior fronto-occipital fasciculus (R)	HP:0001357	Plagiocephaly	53	-0.00649157	0.00300172	-2.16262	0.0306704	0.32119	0.0316	0.899871
PGS001707	WA L1 in tract inferior longitudinal fasciculus (L)	HP:0001357	Plagiocephaly	53	-0.00484349	0.00307416	-1.57555	0.115264	0.227821	0.1137	0.899871
PGS001708	WA L1 in tract inferior longitudinal fasciculus (R)	HP:0001357	Plagiocephaly	53	-0.0072847	0.00299307	-2.43385	0.0150126	0.374155	0.0127	0.899871
PGS001710	WA L1 in tract superior longitudinal fasciculus (R)	HP:0001357	Plagiocephaly	53	0.00074757	0.00298296	0.250614	0.802135	0.124678	0.7991	0.899871
PGS001711	WA L1 in tract superior thalamic radiation (L)	HP:0001357	Plagiocephaly	53	-0.00580282	0.00304848	-1.90351	0.0570948	0.276388	0.0574	0.899871
PGS001712	WA L1 in tract superior thalamic radiation (R)	HP:0001357	Plagiocephaly	53	-0.00326071	0.0030272	-1.07714	0.281528	0.171486	0.2825	0.899871
PGS001713	WA L1 in tract uncinate fasciculus (L)	HP:0001357	Plagiocephaly	53	-0.0043216	0.0030329	-1.42491	0.154316	0.208569	0.1516	0.899871
PGS001714	WA L2 in tract acoustic radiation (R)	HP:0001357	Plagiocephaly	53	-0.00431327	0.00307646	-1.40202	0.16104	0.205813	0.1626	0.899871
PGS001715	WA L2 in tract anterior thalamic radiation (L)	HP:0001357	Plagiocephaly	53	-0.00509895	0.0030473	-1.67327	0.0944068	0.241339	0.0932	0.899871
PGS001716	WA L2 in tract anterior thalamic radiation (R)	HP:0001357	Plagiocephaly	53	-0.00479481	0.00306853	-1.56257	0.118286	0.226088	0.1172	0.899871
PGS001717	WA L2 in tract cingulate gyrus part of cingulum (L)	HP:0001357	Plagiocephaly	53	-0.00635348	0.00301632	-2.10637	0.0352774	0.310982	0.0337	0.899871
PGS001718	WA L2 in tract cingulate gyrus part of cingulum (R)	HP:0001357	Plagiocephaly	53	-0.00351917	0.00299671	-1.17434	0.240376	0.180816	0.2517	0.899871
PGS001719	WA L2 in tract forceps major	HP:0001357	Plagiocephaly	53	-0.000679247	0.00306785	-0.221408	0.824794	0.12409	0.8196	0.899871
PGS001720	WA L2 in tract forceps minor	HP:0001357	Plagiocephaly	53	0.00295307	0.0030147	0.979556	0.327405	0.162929	0.3336	0.899871
PGS001721	WA L2 in tract inferior fronto-occipital fasciculus (L)	HP:0001357	Plagiocephaly	53	-0.000486655	0.00305651	-0.159219	0.87351	0.123079	0.8749	0.899871
PGS001722	WA L2 in tract inferior fronto-occipital fasciculus (R)	HP:0001357	Plagiocephaly	53	0.000575339	0.003048	0.188759	0.850298	0.123518	0.8509	0.899871
PGS001723	WA L2 in tract inferior longitudinal fasciculus (L)	HP:0001357	Plagiocephaly	53	-0.00119484	0.00307205	-0.388937	0.697358	0.128453	0.695	0.899871
PGS001725	WA L2 in tract superior longitudinal fasciculus (L)	HP:0001357	Plagiocephaly	53	0.00128106	0.00304432	0.420802	0.673938	0.129554	0.6724	0.899871
PGS001726	WA L2 in tract superior thalamic radiation (L)	HP:0001357	Plagiocephaly	53	-0.0031955	0.00305501	-1.04599	0.295675	0.168667	0.3016	0.899871
PGS001727	WA L2 in tract uncinate fasciculus (L)	HP:0001357	Plagiocephaly	53	-0.00493941	0.00304718	-1.62098	0.105155	0.234005	0.104	0.899871
PGS001728	WA L2 in tract uncinate fasciculus (R)	HP:0001357	Plagiocephaly	53	-0.00722859	0.00300559	-2.40505	0.0162468	0.368236	0.0163	0.899871
PGS001729	WA L3 in tract acoustic radiation (R)	HP:0001357	Plagiocephaly	53	-0.00730991	0.0030434	-2.40189	0.0163872	0.367592	0.0158	0.899871
PGS001730	WA L3 in tract anterior thalamic radiation (L)	HP:0001357	Plagiocephaly	53	-0.00456168	0.00303471	-1.50317	0.132928	0.218331	0.1255	0.899871
PGS001731	WA L3 in tract anterior thalamic radiation (R)	HP:0001357	Plagiocephaly	53	-0.00346572	0.00303512	-1.14187	0.253623	0.17761	0.2533	0.899871
PGS001732	WA L3 in tract cingulate gyrus part of cingulum (L)	HP:0001357	Plagiocephaly	53	-0.002067	0.0030631	-0.674806	0.499865	0.141427	0.4961	0.899871
PGS001733	WA L3 in tract cingulate gyrus part of cingulum (R)	HP:0001357	Plagiocephaly	53	-0.00108371	0.00298532	-0.363014	0.716627	0.127621	0.7178	0.899871
PGS001734	WA L3 in tract forceps minor	HP:0001357	Plagiocephaly	53	0.00323434	0.003042	1.06323	0.287786	0.170217	0.2869	0.899871
PGS001735	WA L3 in tract inferior fronto-occipital fasciculus (L)	HP:0001357	Plagiocephaly	53	-0.00126181	0.00306427	-0.411782	0.680536	0.129233	0.6806	0.899871
PGS001736	WA L3 in tract inferior fronto-occipital fasciculus (R)	HP:0001357	Plagiocephaly	53	-0.00112359	0.00305328	-0.367993	0.712911	0.127776	0.7148	0.899871
PGS001737	WA L3 in tract inferior longitudinal fasciculus (L)	HP:0001357	Plagiocephaly	53	-0.000730806	0.003065	-0.238436	0.811564	0.124424	0.8088	0.899871
PGS001738	WA L3 in tract inferior longitudinal fasciculus (R)	HP:0001357	Plagiocephaly	53	-0.000873177	0.00302932	-0.288242	0.773187	0.125543	0.7737	0.899871
PGS001739	WA L3 in tract superior longitudinal fasciculus (L)	HP:0001357	Plagiocephaly	53	-0.000952298	0.00305047	-0.31218	0.754931	0.126156	0.7586	0.899871
PGS001741	WA L3 in tract superior thalamic radiation (R)	HP:0001357	Plagiocephaly	53	-0.00150147	0.00302836	-0.495801	0.620081	0.132487	0.6123	0.899871
PGS001742	WA L3 in tract uncinate fasciculus (L)	HP:0001357	Plagiocephaly	53	-0.00336235	0.00307176	-1.0946	0.273803	0.173103	0.2752	0.899871
PGS001743	WA L3 in tract uncinate fasciculus (R)	HP:0001357	Plagiocephaly	53	-0.00749375	0.00299582	-2.5014	0.0124374	0.388307	0.0136	0.899871
PGS001745	WA MD in tract anterior thalamic radiation (L)	HP:0001357	Plagiocephaly	53	-0.00577826	0.00303729	-1.90244	0.0572351	0.276214	0.059	0.899871
PGS001746	WA MD in tract cingulate gyrus part of cingulum (L)	HP:0001357	Plagiocephaly	53	-0.00358347	0.00304763	-1.17582	0.239785	0.180964	0.2399	0.899871
PGS001747	WA MD in tract cingulate gyrus part of cingulum (R)	HP:0001357	Plagiocephaly	53	-0.00434284	0.00302195	-1.4371	0.150821	0.210056	0.1477	0.899871
PGS001748	WA MD in tract forceps major	HP:0001357	Plagiocephaly	53	-0.000976591	0.00305066	-0.320125	0.748902	0.126371	0.7463	0.899871
PGS001749	WA MD in tract forceps minor	HP:0001357	Plagiocephaly	53	0.000653756	0.00299928	0.217971	0.82747	0.124025	0.8294	0.899871
PGS001750	WA MD in tract inferior fronto-occipital fasciculus (L)	HP:0001357	Plagiocephaly	53	-0.00418944	0.00308866	-1.35639	0.175103	0.200451	0.1793	0.899871
PGS001751	WA MD in tract inferior fronto-occipital fasciculus (R)	HP:0001357	Plagiocephaly	53	-0.00295465	0.0030152	-0.97992	0.327226	0.16296	0.3295	0.899871
PGS001752	WA MD in tract inferior longitudinal fasciculus (L)	HP:0001357	Plagiocephaly	53	-0.00339762	0.00307004	-1.1067	0.268535	0.174239	0.274	0.899871
PGS001753	WA MD in tract inferior longitudinal fasciculus (R)	HP:0001357	Plagiocephaly	53	-0.00143433	0.00303315	-0.472883	0.63634	0.13154	0.6346	0.899871
PGS001755	WA MD in tract superior thalamic radiation (L)	HP:0001357	Plagiocephaly	53	-0.0024939	0.00301624	-0.826826	0.408419	0.151164	0.4139	0.899871
PGS001756	WA MD in tract superior thalamic radiation (R)	HP:0001357	Plagiocephaly	53	-0.000866465	0.00305055	-0.284035	0.776408	0.12544	0.772	0.899871
PGS001757	WA MD in tract uncinate fasciculus (L)	HP:0001357	Plagiocephaly	53	-0.00647425	0.00304487	-2.12628	0.0335832	0.314565	0.0306	0.899871
PGS001759	WA MO in tract forceps minor	HP:0001357	Plagiocephaly	53	0.00187258	0.00306991	0.60998	0.541934	0.137874	0.5463	0.899871
PGS001761	WA MO in tract middle cerebellar peduncle	HP:0001357	Plagiocephaly	53	-0.00274216	0.00302926	-0.905227	0.365437	0.156955	0.3712	0.899871
PGS001762	WA MO in tract posterior thalamic radiation (L)	HP:0001357	Plagiocephaly	53	0.00113995	0.00308565	0.369434	0.711837	0.127822	0.7106	0.899871
PGS001763	WA MO in tract posterior thalamic radiation (R)	HP:0001357	Plagiocephaly	53	0.00434178	0.00306849	1.41496	0.157213	0.207366	0.1553	0.899871
PGS001764	WA MO in tract superior longitudinal fasciculus (L)	HP:0001357	Plagiocephaly	53	0.000483425	0.00301686	0.160241	0.872705	0.123093	0.8701	0.899871
PGS001765	WA MO in tract superior thalamic radiation (R)	HP:0001357	Plagiocephaly	53	-0.00116339	0.00305558	-0.380742	0.703429	0.128184	0.7047	0.899871
PGS001766	WA OD in tract corticospinal tract (L)	HP:0001357	Plagiocephaly	53	0.000925198	0.00300623	0.30776	0.758292	0.126039	0.7771	0.899871
PGS001767	WA OD in tract inferior longitudinal fasciculus (R)	HP:0001357	Plagiocephaly	53	0.00324749	0.00307098	1.05748	0.290401	0.169697	0.2901	0.899871
PGS001768	WA OD in tract medial lemniscus (L)	HP:0001357	Plagiocephaly	53	0.00304869	0.00301125	1.01243	0.311435	0.165722	0.3163	0.899871
PGS001769	WA OD in tract superior longitudinal fasciculus (L)	HP:0001357	Plagiocephaly	53	0.00237414	0.00307755	0.771438	0.440524	0.147388	0.4486	0.899871
PGS001770	WA OD in tract superior longitudinal fasciculus (R)	HP:0001357	Plagiocephaly	53	-0.00103724	0.00303579	-0.34167	0.73263	0.126979	0.7349	0.899871
PGS001771	WA OD in tract superior thalamic radiation (R)	HP:0001357	Plagiocephaly	53	0.00400444	0.00301259	1.32924	0.183898	0.197343	0.1913	0.899871
PGS001772	ZEBRA antigen for Epstein-Barr Virus	HP:0001357	Plagiocephaly	53	-0.00308572	0.00309898	-0.995721	0.319487	0.164291	0.3259	0.899871
PGS001773	Moderate-to-severe atopic dermatitis	HP:0001357	Plagiocephaly	53	-0.000517089	0.00302633	-0.170863	0.864346	0.123243	0.8624	0.899871
PGS001779	Brugada syndrome	HP:0001357	Plagiocephaly	53	-0.000731938	0.00308347	-0.237375	0.812386	0.124402	0.8031	0.899871
PGS001785	Acute appendicitis	HP:0001357	Plagiocephaly	53	-0.00250665	0.00298173	-0.840671	0.400617	0.152149	0.4043	0.899871
PGS001786	Appendectomy	HP:0001357	Plagiocephaly	53	-0.00262809	0.00301155	-0.87267	0.382932	0.154487	0.3804	0.899871
PGS001791	Idiopathic pulmonary fibrosis	HP:0001357	Plagiocephaly	53	-0.00220303	0.00307534	-0.716353	0.473844	0.143892	0.4827	0.899871
PGS001792	Primary open-angle glaucoma	HP:0001357	Plagiocephaly	53	0.00156023	0.00297401	0.52462	0.599896	0.133742	0.601	0.899871
PGS001795	Uterine cancer	HP:0001357	Plagiocephaly	53	-0.00315324	0.00309823	-1.01776	0.308898	0.166183	0.3126	0.899871
PGS001800	Forced expiratory volume (FEV1)	HP:0001357	Plagiocephaly	53	0.00241908	0.00309956	0.78046	0.435198	0.147985	0.4371	0.899871
PGS001801	FEV1/FVC ratio	HP:0001357	Plagiocephaly	53	-0.00623051	0.00310327	-2.00772	0.0447863	0.293725	0.0436	0.899871
PGS001810	Polycythemia vera	HP:0001357	Plagiocephaly	53	-0.0051044	0.00293347	-1.74006	0.0819787	0.251044	0.0825	0.899871
PGS001852	Duodenitis	HP:0001357	Plagiocephaly	53	0.00376149	0.00304403	1.23569	0.216695	0.187118	0.2127	0.899871
PGS001879	Ganglion and cyst of synovium, tendon, and bursa	HP:0001357	Plagiocephaly	53	-0.000735327	0.00299465	-0.245547	0.806054	0.124571	0.8024	0.899871
PGS001985	logMAR in round (left/right)	HP:0001357	Plagiocephaly	53	-0.00448805	0.0030655	-1.46405	0.143313	0.213387	0.1413	0.899871
PGS002019	Benign neoplasm of colon	HP:0001357	Plagiocephaly	53	0.00108732	0.0031179	0.348736	0.727319	0.127187	0.7276	0.899871
PGS002020	Benign neoplasm of other parts of digestive system	HP:0001357	Plagiocephaly	53	-0.0019629	0.00304188	-0.645294	0.518799	0.139765	0.5184	0.899871
PGS002021	Benign neoplasm of uterus	HP:0001357	Plagiocephaly	53	0.00070789	0.0030646	0.23099	0.817343	0.124274	0.8094	0.899871
PGS002022	Nontoxic multinodular goiter	HP:0001357	Plagiocephaly	53	-0.00129341	0.0030206	-0.428195	0.668548	0.129822	0.6715	0.899871
PGS002023	Thyrotoxicosis with or without goiter	HP:0001357	Plagiocephaly	53	-0.00046862	0.0030757	-0.152362	0.878914	0.122988	0.8761	0.899871
PGS002025	Type 1 diabetes	HP:0001357	Plagiocephaly	53	-0.00244185	0.00299171	-0.816206	0.414465	0.15042	0.413	0.899871
PGS002028	Hypoglycemia	HP:0001357	Plagiocephaly	53	-0.00550871	0.0029773	-1.85024	0.0644036	0.26788	0.0611	0.899871
PGS002029	Disorders of lipoid metabolism	HP:0001357	Plagiocephaly	53	0.00228562	0.00297249	0.768922	0.442016	0.147223	0.4467	0.899871
PGS002031	Disorders of iron metabolism	HP:0001357	Plagiocephaly	53	-0.00132722	0.00299595	-0.443004	0.657803	0.130372	0.6448	0.899871
PGS002032	Disorders of bilirubin excretion	HP:0001357	Plagiocephaly	53	0.00259548	0.00308033	0.842597	0.399539	0.152287	0.4033	0.899871
PGS002033	Overweight, obesity and other hyperalimentation	HP:0001357	Plagiocephaly	53	0.00644226	0.0030199	2.13327	0.0330054	0.31583	0.0313	0.899871
PGS002034	Congenital deficiency of other clotting factors (including factor VII)	HP:0001357	Plagiocephaly	53	0.00227777	0.00302964	0.751828	0.452229	0.146114	0.4492	0.899871
PGS002035	Dementias	HP:0001357	Plagiocephaly	53	-0.00552711	0.00314257	-1.75879	0.0787428	0.253833	0.077	0.899871
PGS002039	Other peripheral nerve disorders	HP:0001357	Plagiocephaly	53	0.00273044	0.00299864	0.910558	0.362621	0.157368	0.3633	0.899871
PGS002040	Retinal detachments and defects	HP:0001357	Plagiocephaly	53	0.00150976	0.0030068	0.502116	0.615633	0.132756	0.615	0.899871
PGS002041	Macular degeneration (senile) of retina NOS	HP:0001357	Plagiocephaly	53	-0.00307016	0.00301235	-1.01919	0.308216	0.166307	0.3025	0.899871
PGS002042	Corneal dystrophy	HP:0001357	Plagiocephaly	53	0.00218235	0.00302727	0.720899	0.471043	0.144171	0.4693	0.899871
PGS002044	Cataract	HP:0001357	Plagiocephaly	53	0.00253768	0.00303338	0.836585	0.402911	0.151856	0.4121	0.899871
PGS002045	Inflammation of the eye	HP:0001357	Plagiocephaly	53	0.00144864	0.00301749	0.480082	0.631214	0.131832	0.6365	0.899871
PGS002046	Otosclerosis	HP:0001357	Plagiocephaly	53	0.000521661	0.00307726	0.169521	0.865401	0.123224	0.8669	0.899871
PGS002049	Pulmonary heart disease	HP:0001357	Plagiocephaly	53	-0.00446575	0.00302589	-1.47585	0.140118	0.214864	0.1458	0.899871
PGS002050	Atrial fibrillation and flutter	HP:0001357	Plagiocephaly	53	-0.00180586	0.00309576	-0.583335	0.559723	0.136517	0.5622	0.899871
PGS002051	Congestive heart failure; nonhypertensive	HP:0001357	Plagiocephaly	53	0.00122902	0.00309816	0.396692	0.69163	0.128713	0.6897	0.899871
PGS002052	Occlusion and stenosis of precerebral arteries	HP:0001357	Plagiocephaly	53	0.00188463	0.00304744	0.618428	0.536353	0.138316	0.5397	0.899871
PGS002053	Cerebrovascular disease	HP:0001357	Plagiocephaly	53	0.00380786	0.00307328	1.23902	0.215461	0.187469	0.2183	0.899871
PGS002055	Peripheral vascular disease, unspecified	HP:0001357	Plagiocephaly	53	0.0034923	0.00299458	1.16621	0.243649	0.180004	0.2398	0.899871
PGS002056	Phlebitis and thrombophlebitis	HP:0001357	Plagiocephaly	53	-0.00481203	0.00298187	-1.61376	0.106713	0.233011	0.1059	0.899871
PGS002057	Varicose veins	HP:0001357	Plagiocephaly	53	0.000858421	0.00305847	0.28067	0.778988	0.125359	0.771	0.899871
PGS002058	Hemorrhoids	HP:0001357	Plagiocephaly	53	0.000675642	0.00308397	0.219082	0.826605	0.124046	0.8283	0.899871
PGS002059	Circulatory disease NEC	HP:0001357	Plagiocephaly	53	-0.0014737	0.00300305	-0.490734	0.62366	0.132274	0.6255	0.899871
PGS002060	Nasal polyps	HP:0001357	Plagiocephaly	53	-0.00382594	0.00303312	-1.26139	0.207293	0.189853	0.2006	0.899871
PGS002062	Chronic airway obstruction	HP:0001357	Plagiocephaly	53	-0.000802019	0.00303405	-0.26434	0.791541	0.124979	0.785	0.899871
PGS002063	Esophagitis, GERD and related diseases	HP:0001357	Plagiocephaly	53	0.00259489	0.00302607	0.857509	0.39125	0.153368	0.3909	0.899871
PGS002064	Appendiceal conditions	HP:0001357	Plagiocephaly	53	-0.00209573	0.00303904	-0.689602	0.490512	0.142288	0.4875	0.899871
PGS002065	Inguinal hernia	HP:0001357	Plagiocephaly	53	-0.00250949	0.00305771	-0.820709	0.411895	0.150734	0.4084	0.899871
PGS002066	Ulcerative colitis	HP:0001357	Plagiocephaly	53	-0.00334681	0.00302132	-1.10773	0.268091	0.174336	0.2632	0.899871
PGS002067	Celiac disease	HP:0001357	Plagiocephaly	53	-0.00263809	0.00301864	-0.873936	0.382242	0.154581	0.3858	0.899871
PGS002068	Diverticulosis	HP:0001357	Plagiocephaly	53	0.000589803	0.00311337	0.189442	0.849763	0.123529	0.8439	0.899871
PGS002069	Functional digestive disorders	HP:0001357	Plagiocephaly	53	0.0041405	0.00306834	1.34943	0.177329	0.199647	0.1746	0.899871
PGS002070	Anal and rectal polyp	HP:0001357	Plagiocephaly	53	-0.00189397	0.00301881	-0.62739	0.530464	0.138793	0.5231	0.899871
PGS002071	Other chronic nonalcoholic liver disease	HP:0001357	Plagiocephaly	53	-0.0054143	0.00305671	-1.77128	0.0766425	0.255711	0.0802	0.899871
PGS002072	Cholelithiasis and cholecystitis	HP:0001357	Plagiocephaly	53	0.00206115	0.003017	0.683178	0.494561	0.141912	0.4989	0.899871
PGS002073	Other biliary tract disease	HP:0001357	Plagiocephaly	53	-0.00313395	0.00302409	-1.03633	0.300156	0.167809	0.2985	0.899871
PGS002074	Hematuria	HP:0001357	Plagiocephaly	53	0.00104255	0.00304561	0.342314	0.732145	0.126998	0.732	0.899871
PGS002075	Urinary calculus	HP:0001357	Plagiocephaly	53	-0.00109189	0.00302121	-0.361407	0.717828	0.127571	0.7276	0.899871
PGS002076	Hyperplasia of prostate	HP:0001357	Plagiocephaly	53	-0.00295346	0.00304205	-0.970878	0.331708	0.162208	0.3308	0.899871
PGS002077	Endometriosis	HP:0001357	Plagiocephaly	53	0.00258016	0.00309814	0.832812	0.405035	0.151588	0.4028	0.899871
PGS002078	Genital prolapse	HP:0001357	Plagiocephaly	53	0.00489946	0.00300084	1.6327	0.102666	0.235629	0.1012	0.899871
PGS002079	Irregular menstrual cycle/bleeding	HP:0001357	Plagiocephaly	53	0.00147426	0.0030624	0.481408	0.630271	0.131887	0.6301	0.899871
PGS002080	Rhesus isoimmunization in pregnancy	HP:0001357	Plagiocephaly	53	-0.00275795	0.00306484	-0.899868	0.368282	0.156543	0.3708	0.899871
PGS002081	Superficial cellulitis and abscess	HP:0001357	Plagiocephaly	53	-0.00191461	0.00305164	-0.627403	0.530456	0.138793	0.5316	0.899871
PGS002082	Lupus (localized and systemic)	HP:0001357	Plagiocephaly	53	-0.001078	0.00303318	-0.355403	0.722319	0.127388	0.7215	0.899871
PGS002084	Sarcoidosis	HP:0001357	Plagiocephaly	53	-0.00423436	0.00301489	-1.40448	0.160307	0.206107	0.1628	0.899871
PGS002086	Diseases of hair and hair follicles	HP:0001357	Plagiocephaly	53	0.0015839	0.0030879	0.512938	0.608042	0.133224	0.6091	0.899871
PGS002087	Sebaceous cyst	HP:0001357	Plagiocephaly	53	0.00159619	0.00312361	0.511009	0.609393	0.13314	0.6061	0.899871
PGS002088	Rheumatoid arthritis	HP:0001357	Plagiocephaly	53	-0.00338167	0.00305074	-1.10848	0.267768	0.174407	0.2632	0.899871
PGS002089	Ankylosing spondylitis	HP:0001357	Plagiocephaly	53	0.00293205	0.00312451	0.938404	0.348133	0.159564	0.3579	0.899871
PGS002090	Other arthropathies	HP:0001357	Plagiocephaly	53	0.00124408	0.00298804	0.416356	0.677188	0.129395	0.6717	0.899871
PGS002091	Polymyalgia Rheumatica	HP:0001357	Plagiocephaly	53	-0.00342825	0.00300749	-1.1399	0.254442	0.177419	0.2503	0.899871
PGS002092	Contracture of palmar fascia [Dupuytren's disease]	HP:0001357	Plagiocephaly	53	0.00152841	0.00304746	0.501536	0.616041	0.132731	0.6068	0.899871
PGS002093	Hallux valgus (Bunion)	HP:0001357	Plagiocephaly	53	0.00128032	0.00305459	0.419146	0.675147	0.129494	0.681	0.899871
PGS002094	Osteoarthrosis	HP:0001357	Plagiocephaly	53	0.00449257	0.00302986	1.48277	0.13827	0.215736	0.1314	0.899871
PGS002096	Abdominal pain	HP:0001357	Plagiocephaly	53	0.00416726	0.00304207	1.36988	0.170855	0.202017	0.1718	0.899871
PGS002097	Allergy/adverse effect of penicillin	HP:0001357	Plagiocephaly	53	0.00479354	0.00303732	1.57821	0.11465	0.228179	0.1108	0.899871
PGS002098	Recent poor appetite or overeating	HP:0001357	Plagiocephaly	53	0.00121319	0.00302149	0.401519	0.688075	0.128877	0.6884	0.899871
PGS002100	Ankle spacing width	HP:0001357	Plagiocephaly	53	0.00775373	0.00301248	2.57387	0.0101171	0.403918	0.0121	0.899871
PGS002101	Apolipoprotein A	HP:0001357	Plagiocephaly	53	-0.000967886	0.00309126	-0.313104	0.754229	0.126181	0.7552	0.899871
PGS002102	Apolipoprotein B	HP:0001357	Plagiocephaly	53	0.00337604	0.00307683	1.09725	0.272646	0.17335	0.2702	0.899871
PGS002103	avMSE	HP:0001357	Plagiocephaly	53	0.00541058	0.0030056	1.80017	0.0719619	0.260101	0.0725	0.899871
PGS002104	Hearing difficulty/problems	HP:0001357	Plagiocephaly	53	0.00102323	0.00302754	0.337973	0.735414	0.126872	0.734	0.899871
PGS002105	Birth weight	HP:0001357	Plagiocephaly	53	0.00234292	0.00300664	0.77925	0.435911	0.147905	0.4386	0.899871
PGS002106	Calcium	HP:0001357	Plagiocephaly	53	0.00300915	0.00306953	0.980327	0.327025	0.162994	0.3224	0.899871
PGS002107	Diagnosed with coeliac disease or gluten sensitivity	HP:0001357	Plagiocephaly	53	-0.0026512	0.00303377	-0.873895	0.382264	0.154578	0.3861	0.899871
PGS002108	Cholesterol	HP:0001357	Plagiocephaly	53	0.0021614	0.00302732	0.713964	0.47532	0.143746	0.4726	0.899871
PGS002109	Hair colour (natural, before greying)	HP:0001357	Plagiocephaly	53	-0.00053528	0.00304569	-0.17575	0.860505	0.123316	0.8669	0.899871
PGS002110	Skin colour	HP:0001357	Plagiocephaly	53	0.0035846	0.00306873	1.16811	0.242881	0.180193	0.2384	0.899871
PGS002111	Ever depressed for a whole week	HP:0001357	Plagiocephaly	53	-0.00172437	0.00306585	-0.562445	0.573866	0.135496	0.572	0.899871
PGS002113	Depression possibly related to stressful or traumatic event	HP:0001357	Plagiocephaly	53	-0.00155814	0.00300251	-0.518947	0.603846	0.133489	0.6069	0.899871
PGS002115	Alcohol drinker status	HP:0001357	Plagiocephaly	53	0.00231298	0.00304462	0.759696	0.447512	0.146621	0.444	0.899871
PGS002116	P duration	HP:0001357	Plagiocephaly	53	0.00524917	0.00308608	1.70092	0.0890897	0.245311	0.0883	0.899871
PGS002117	PP interval	HP:0001357	Plagiocephaly	53	-0.00286054	0.00303557	-0.94234	0.346115	0.159879	0.3412	0.899871
PGS002118	PQ interval	HP:0001357	Plagiocephaly	53	0.000944301	0.00302513	0.312152	0.754952	0.126156	0.7539	0.899871
PGS002119	QT interval	HP:0001357	Plagiocephaly	53	-0.00303792	0.00303727	-1.00021	0.31731	0.164673	0.3152	0.899871
PGS002121	RR interval	HP:0001357	Plagiocephaly	53	-0.00381374	0.00302526	-1.26063	0.207565	0.189772	0.2067	0.899871
PGS002122	Red blood cell (erythrocyte) distribution width	HP:0001357	Plagiocephaly	53	0.00265583	0.00301821	0.879935	0.378984	0.15503	0.3731	0.899871
PGS002123	Red blood cell (erythrocyte) count	HP:0001357	Plagiocephaly	53	-0.000640393	0.0030142	-0.212459	0.831767	0.123924	0.8369	0.899871
PGS002124	Ever addicted to any substance or behaviour	HP:0001357	Plagiocephaly	53	-0.000962614	0.00299124	-0.321812	0.747624	0.126417	0.7515	0.899871
PGS002127	Age at first live birth	HP:0001357	Plagiocephaly	53	-0.00262373	0.00301942	-0.868953	0.384961	0.154211	0.3901	0.899871
PGS002129	Length of menstrual cycle	HP:0001357	Plagiocephaly	53	-0.00219858	0.0030549	-0.719692	0.471786	0.144097	0.4687	0.899871
PGS002132	Falls in the last year	HP:0001357	Plagiocephaly	53	0.000703219	0.00305088	0.230497	0.817726	0.124265	0.8243	0.899871
PGS002133	Body fat percentage	HP:0001357	Plagiocephaly	53	0.00584484	0.00298406	1.95869	0.0502669	0.285453	0.0508	0.899871
PGS002135	Fluid intelligence score	HP:0001357	Plagiocephaly	53	-0.000796737	0.00306128	-0.260263	0.794684	0.124888	0.7959	0.899871
PGS002136	Recent feelings of foreboding	HP:0001357	Plagiocephaly	53	0.00156272	0.00301182	0.518863	0.603905	0.133485	0.607	0.899871
PGS002137	Fractured/broken bones in last 5 years	HP:0001357	Plagiocephaly	53	-0.00223926	0.00302301	-0.740739	0.458925	0.145408	0.4603	0.899871
PGS002140	Wears glasses or contact lenses	HP:0001357	Plagiocephaly	53	0.00238069	0.00307658	0.773812	0.439119	0.147545	0.4333	0.899871
PGS002141	Haematocrit percentage	HP:0001357	Plagiocephaly	53	0.000659436	0.00300063	0.219766	0.826072	0.124059	0.8219	0.899871
PGS002143	Hand grip strength (mean of both)	HP:0001357	Plagiocephaly	53	-0.00216273	0.00302845	-0.714138	0.475212	0.143757	0.4706	0.899871
PGS002144	Trouble falling asleep	HP:0001357	Plagiocephaly	53	0.00377619	0.0030542	1.23639	0.216436	0.187192	0.2258	0.899871
PGS002146	Standing height	HP:0001357	Plagiocephaly	53	0.00128205	0.00301041	0.425871	0.670241	0.129737	0.66	0.899871
PGS002148	Average total household income before tax	HP:0001357	Plagiocephaly	53	-0.0033229	0.00302845	-1.09723	0.272653	0.173349	0.2729	0.899871
PGS002149	Sleeplessness / insomnia	HP:0001357	Plagiocephaly	53	-0.000995566	0.0030745	-0.323814	0.746108	0.126472	0.752	0.899871
PGS002150	LDL direct	HP:0001357	Plagiocephaly	53	0.00317978	0.00305044	1.0424	0.297332	0.168348	0.2988	0.899871
PGS002151	Handedness (chirality/laterality)	HP:0001357	Plagiocephaly	53	0.00490924	0.00305943	1.60462	0.10871	0.231759	0.1118	0.899871
PGS002152	Alcohol intake frequency	HP:0001357	Plagiocephaly	53	-0.00089006	0.00304571	-0.292233	0.770134	0.125642	0.7732	0.899871
PGS002153	General happiness with own health	HP:0001357	Plagiocephaly	53	0.000543061	0.00303589	0.178881	0.858047	0.123363	0.86	0.899871
PGS002154	General happiness	HP:0001357	Plagiocephaly	53	0.00236435	0.00299973	0.788186	0.430667	0.148502	0.4285	0.899871
PGS002155	Ease of skin tanning	HP:0001357	Plagiocephaly	53	-0.0041411	0.00303199	-1.3658	0.17213	0.201542	0.1737	0.899871
PGS002156	Age first had sexual intercourse	HP:0001357	Plagiocephaly	53	-0.00569153	0.00301859	-1.88549	0.0594855	0.273483	0.0564	0.899871
PGS002157	Alkaline phosphatase	HP:0001357	Plagiocephaly	53	0.00252848	0.00296869	0.851713	0.39446	0.152946	0.4071	0.899871
PGS002158	Alanine aminotransferase	HP:0001357	Plagiocephaly	53	-0.00301625	0.00299966	-1.00553	0.314745	0.165128	0.3124	0.899871
PGS002159	Aspartate aminotransferase	HP:0001357	Plagiocephaly	53	-0.00339637	0.00302174	-1.12398	0.261136	0.175882	0.2656	0.899871
PGS002160	Total bilirubin	HP:0001357	Plagiocephaly	53	0.00213287	0.00306235	0.69648	0.486197	0.142695	0.484	0.899871
PGS002162	Creatinine (enzymatic) in urine	HP:0001357	Plagiocephaly	53	0.00247296	0.00299908	0.824574	0.409696	0.151005	0.4135	0.899871
PGS002166	QRS duration	HP:0001357	Plagiocephaly	53	0.00313978	0.00302706	1.03724	0.299731	0.16789	0.303	0.899871
PGS002168	Whole body fat-free mass	HP:0001357	Plagiocephaly	53	0.00338889	0.00299876	1.1301	0.258549	0.17647	0.269	0.899871
PGS002169	Whole body fat mass	HP:0001357	Plagiocephaly	53	0.00605525	0.00296317	2.0435	0.0411132	0.29989	0.042	0.899871
PGS002173	Heel bone mineral density (BMD)	HP:0001357	Plagiocephaly	53	0.000550737	0.00314085	0.175347	0.860822	0.12331	0.8628	0.899871
PGS002174	Heel Broadband ultrasound attenuation, direct entry	HP:0001357	Plagiocephaly	53	-0.000958865	0.00314234	-0.305143	0.760284	0.125971	0.7563	0.899871
PGS002175	Speed of sound through heel	HP:0001357	Plagiocephaly	53	0.00148831	0.00311071	0.478447	0.632376	0.131766	0.632	0.899871
PGS002176	Hip circumference	HP:0001357	Plagiocephaly	53	0.00467639	0.00299815	1.55976	0.11895	0.225713	0.1168	0.899871
PGS002178	IGF-1	HP:0001357	Plagiocephaly	53	-0.00170884	0.00301404	-0.566962	0.570794	0.135714	0.5705	0.899871
PGS002179	Impedance of whole body	HP:0001357	Plagiocephaly	53	-0.000966113	0.00297643	-0.324587	0.745522	0.126494	0.7446	0.899871
PGS002181	Lipoprotein A	HP:0001357	Plagiocephaly	53	0.0034502	0.00304069	1.13468	0.256625	0.176912	0.2543	0.899871
PGS002182	Gamma glutamyltransferase	HP:0001357	Plagiocephaly	53	0.00283165	0.00301776	0.938328	0.348172	0.159558	0.3525	0.899871
PGS002184	Mean carotid IMT (intima-medial thickness) at 120/150/210/240 degrees	HP:0001357	Plagiocephaly	53	-0.0017599	0.00308605	-0.570277	0.568544	0.135874	0.5675	0.899871
PGS002185	Microalbumin in urine	HP:0001357	Plagiocephaly	53	0.000511655	0.00308613	0.165792	0.868335	0.123171	0.8676	0.899871
PGS002187	Neutrophil count	HP:0001357	Plagiocephaly	53	0.000812494	0.00297655	0.272965	0.784904	0.125177	0.7894	0.899871
PGS002188	Platelet crit	HP:0001357	Plagiocephaly	53	0.00232875	0.00304663	0.764369	0.444723	0.146925	0.4372	0.899871
PGS002189	Mean platelet (thrombocyte) volume	HP:0001357	Plagiocephaly	53	-0.00259178	0.00303512	-0.853929	0.393231	0.153107	0.39	0.899871
PGS002190	Platelet distribution width	HP:0001357	Plagiocephaly	53	0.00394001	0.00301038	1.30881	0.190726	0.195047	0.1933	0.899871
PGS002192	Potassium in urine	HP:0001357	Plagiocephaly	53	0.00365183	0.00307088	1.18918	0.234488	0.182311	0.2362	0.899871
PGS002193	Pulse rate, automated reading	HP:0001357	Plagiocephaly	53	0.00198093	0.00297423	0.666032	0.505456	0.140925	0.5043	0.899871
PGS002194	Reticulocyte count	HP:0001357	Plagiocephaly	53	-0.00485305	0.00300708	-1.61387	0.106688	0.233027	0.105	0.899871
PGS002195	Sex hormone binding globulin (SHBG)	HP:0001357	Plagiocephaly	53	0.00157279	0.00307314	0.511784	0.60885	0.133174	0.6143	0.899871
PGS002196	Sleep duration	HP:0001357	Plagiocephaly	53	-0.00384335	0.00304759	-1.26111	0.207393	0.189823	0.2123	0.899871
PGS002199	Ventricular rate	HP:0001357	Plagiocephaly	53	0.00775721	0.00304377	2.54856	0.0108796	0.398415	0.0093	0.899871
PGS002201	Waist circumference	HP:0001357	Plagiocephaly	53	0.00554632	0.00295288	1.87828	0.060466	0.272328	0.0607	0.899871
PGS002202	Whole body water mass	HP:0001357	Plagiocephaly	53	0.00347408	0.00300113	1.15759	0.247149	0.179151	0.2435	0.899871
PGS002203	Lymphocyte percentage	HP:0001357	Plagiocephaly	53	-0.00167771	0.00296648	-0.565556	0.571749	0.135646	0.5643	0.899871
PGS002204	Hair/balding pattern	HP:0001357	Plagiocephaly	53	-0.00433648	0.00297918	-1.45559	0.145637	0.212335	0.1531	0.899871
PGS002205	Testosterone (male only)	HP:0001357	Plagiocephaly	53	-0.00110447	0.00307015	-0.359744	0.71907	0.12752	0.7196	0.899871
PGS002206	Mean corpuscular haemoglobin	HP:0001357	Plagiocephaly	53	-0.000917163	0.00303326	-0.302369	0.762398	0.125899	0.765	0.899871
PGS002208	Monocyte percentage	HP:0001357	Plagiocephaly	53	0.000830933	0.00304563	0.272828	0.785009	0.125174	0.7926	0.899871
PGS002209	Morning/evening person (chronotype)	HP:0001357	Plagiocephaly	53	0.00581773	0.00303583	1.91636	0.0554399	0.278475	0.055	0.899871
PGS002210	Use of sun/uv protection	HP:0001357	Plagiocephaly	53	-0.00436156	0.00301045	-1.44881	0.147524	0.211495	0.1519	0.899871
PGS002211	Myopia diagnosis	HP:0001357	Plagiocephaly	53	-0.00471339	0.00298527	-1.57888	0.114496	0.228269	0.1125	0.899871
PGS002212	Daytime dozing / sleeping (narcolepsy)	HP:0001357	Plagiocephaly	53	0.000895659	0.0030206	0.296517	0.766862	0.12575	0.7729	0.899871
PGS002213	Neuroticism score	HP:0001357	Plagiocephaly	53	-0.00340951	0.0030437	-1.12019	0.262747	0.175519	0.2644	0.899871
PGS002214	Neutrophil percentage	HP:0001357	Plagiocephaly	53	0.00152604	0.00297404	0.51312	0.607915	0.133232	0.6077	0.899871
PGS002216	Phosphate	HP:0001357	Plagiocephaly	53	-0.00144202	0.00304662	-0.473318	0.63603	0.131557	0.6383	0.899871
PGS002218	Overall health rating	HP:0001357	Plagiocephaly	53	0.00406029	0.00300598	1.35074	0.176909	0.199798	0.1732	0.899871
PGS002219	Total protein	HP:0001357	Plagiocephaly	53	-0.000760979	0.00300418	-0.253307	0.800053	0.124736	0.7974	0.899871
PGS002221	Mean reticulocyte volume	HP:0001357	Plagiocephaly	53	0.00304443	0.00305394	0.996887	0.318921	0.16439	0.3236	0.899871
PGS002222	Ever contemplated self-harm / Recent thoughts of suicide or self-harm	HP:0001357	Plagiocephaly	53	0.00322736	0.00304863	1.05863	0.289878	0.169801	0.2916	0.899871
PGS002224	Sitting height	HP:0001357	Plagiocephaly	53	-0.0012366	0.00305777	-0.404414	0.685945	0.128977	0.6858	0.899871
PGS002225	Snoring	HP:0001357	Plagiocephaly	53	0.00432675	0.00299841	1.44301	0.149149	0.210782	0.1467	0.899871
PGS002226	Sodium in urine	HP:0001357	Plagiocephaly	53	0.00067613	0.00302239	0.223708	0.823004	0.124133	0.8287	0.899871
PGS002227	Mean sphered cell volume	HP:0001357	Plagiocephaly	53	0.0016875	0.00302382	0.55807	0.576849	0.135287	0.5743	0.899871
PGS002229	Urate	HP:0001357	Plagiocephaly	53	0.00635002	0.00305861	2.07611	0.0379916	0.305601	0.0386	0.899871
PGS002230	Water intake	HP:0001357	Plagiocephaly	53	-0.002548	0.00297277	-0.857112	0.39147	0.153339	0.3961	0.899871
PGS002231	Qualifications (years of education)	HP:0001357	Plagiocephaly	53	-0.00239737	0.00301149	-0.796075	0.426069	0.149035	0.4213	0.899871
PGS002232	Stool Frequency	HP:0001357	Plagiocephaly	53	0.00532946	0.00300798	1.77178	0.0765606	0.255785	0.0746	0.899871
PGS002236	Ascending aorta diameter (MRI-derived)	HP:0001357	Plagiocephaly	53	0.00629095	0.00306023	2.05571	0.0399198	0.302018	0.0377	0.899871
PGS002237	Chronic Kidney Disease (stage 3 or greater)	HP:0001357	Plagiocephaly	53	-0.00105993	0.00309983	-0.341931	0.732433	0.126987	0.7358	0.899871
PGS002242	Breast cancer	HP:0001357	Plagiocephaly	53	0.00448571	0.0030448	1.47324	0.14082	0.214536	0.1433	0.899871
PGS002245	Liver fat (MRI-derived)	HP:0001357	Plagiocephaly	53	-0.000506637	0.00301795	-0.167875	0.866696	0.1232	0.86	0.899871
PGS002247	Melanoma	HP:0001357	Plagiocephaly	53	0.000484742	0.00307457	0.157662	0.874737	0.123058	0.8731	0.899871
PGS002248	Childhood asthma	HP:0001357	Plagiocephaly	53	0.00226437	0.0030773	0.73583	0.461907	0.145099	0.4619	0.899871
PGS002250	Epithelial ovarian cancer	HP:0001357	Plagiocephaly	53	0.00077422	0.00306381	0.252698	0.800523	0.124723	0.8073	0.899871
PGS002254	Physical activity (self-reported)	HP:0001357	Plagiocephaly	53	-0.00493282	0.00305554	-1.61439	0.106577	0.233097	0.1096	0.899871
PGS002255	Physical activity (measured)	HP:0001357	Plagiocephaly	53	-0.00388453	0.00306513	-1.26733	0.205163	0.190493	0.2016	0.899871
PGS002256	Gestational diabetes mellitus in early pregnancy	HP:0001357	Plagiocephaly	53	0.00148035	0.00301377	0.491194	0.623334	0.132293	0.6301	0.899871
PGS002261	Neuroblastoma	HP:0001357	Plagiocephaly	53	0.00455612	0.00306853	1.48479	0.137733	0.215992	0.1385	0.899871
PGS002263	Uterine fibroids	HP:0001357	Plagiocephaly	53	-0.00202711	0.00309889	-0.65414	0.513085	0.140255	0.5097	0.899871
PGS002264	Pancreatic ductal adenocarcinoma	HP:0001357	Plagiocephaly	53	-0.00324132	0.00302037	-1.07315	0.283311	0.171121	0.2946	0.899871
PGS002266	Nonsyndromic cleft lip with or without cleft palate	HP:0001357	Plagiocephaly	53	0.000830023	0.00300902	0.275845	0.782691	0.125245	0.7896	0.899871
PGS002267	Ascending thoracic aortic diameter	HP:0001357	Plagiocephaly	53	0.00306516	0.00305185	1.00436	0.315307	0.165028	0.3057	0.899871
PGS002273	COVID-19 infection	HP:0001357	Plagiocephaly	53	-0.00154815	0.00305501	-0.506758	0.612372	0.132956	0.6146	0.899871
PGS002276	QTc duration	HP:0001357	Plagiocephaly	53	0.00354787	0.00300797	1.17949	0.238322	0.181332	0.2408	0.899871
PGS002278	Supranormal left ventricular ejection fraction	HP:0001357	Plagiocephaly	53	-0.00296471	0.00300083	-0.987964	0.323271	0.163635	0.3305	0.899871
PGS002279	Reduced left ventricular ejection fraction	HP:0001357	Plagiocephaly	53	0.00232127	0.00305107	0.760806	0.446849	0.146693	0.4495	0.899871
PGS002282	Nonalcoholic fatty liver disease	HP:0001357	Plagiocephaly	53	-0.00236263	0.00300104	-0.78727	0.431202	0.148441	0.4232	0.899871
PGS002288	Pelvic organ prolapse	HP:0001357	Plagiocephaly	53	-0.00428074	0.00299086	-1.43127	0.152484	0.209344	0.1508	0.899871
PGS002290	Uric acid level	HP:0001357	Plagiocephaly	53	0.002472	0.0030886	0.800362	0.423582	0.149327	0.4157	0.899871
PGS002291	Nasopharyngeal carcinoma	HP:0001357	Plagiocephaly	53	0.00271819	0.0030558	0.889518	0.373815	0.155753	0.3749	0.899871
PGS002292	Keratoconus	HP:0001357	Plagiocephaly	53	0.00266923	0.00303418	0.87972	0.3791	0.155014	0.3814	0.899871
PGS002295	Insulin growth-like factor-1 level	HP:0001357	Plagiocephaly	53	0.00352858	0.00304407	1.15917	0.246505	0.179307	0.2409	0.899871
PGS002298	Esophageal cancer	HP:0001357	Plagiocephaly	53	0.0011565	0.00296665	0.389834	0.696694	0.128483	0.6958	0.899871
PGS002299	Gastric cancer	HP:0001357	Plagiocephaly	53	-0.00145708	0.00301763	-0.482857	0.629242	0.131946	0.6319	0.899871
PGS002303	Diffuse large B-cell lymphoma	HP:0001357	Plagiocephaly	53	0.00355292	0.00299711	1.18545	0.235959	0.181933	0.2289	0.899871
PGS002304	Follicular lymphoma	HP:0001357	Plagiocephaly	53	0.000952475	0.00309087	0.308157	0.75799	0.12605	0.758	0.899871
PGS002305	Chronic lymphoid leukemia	HP:0001357	Plagiocephaly	53	0.00153023	0.00299184	0.511466	0.609072	0.13316	0.6088	0.899871
PGS002309	Number of children ever born	HP:0001357	Plagiocephaly	53	0.000885331	0.0029969	0.295415	0.767703	0.125722	0.7723	0.899871
PGS002310	Age of Menarche	HP:0001357	Plagiocephaly	53	0.00175404	0.00299723	0.585221	0.558455	0.136611	0.5603	0.899871
PGS002311	Asthma	HP:0001357	Plagiocephaly	53	0.00066117	0.00304624	0.217045	0.828192	0.124008	0.8242	0.899871
PGS002312	Autoimmune disease	HP:0001357	Plagiocephaly	53	-0.00272867	0.00302451	-0.902184	0.367051	0.156721	0.3653	0.899871
PGS002314	Balding Type 1	HP:0001357	Plagiocephaly	53	0.00188155	0.00302075	0.622875	0.533426	0.138552	0.5375	0.899871
PGS002315	Bone Mineral Density	HP:0001357	Plagiocephaly	53	0.00154266	0.00308908	0.499392	0.61755	0.132639	0.6126	0.899871
PGS002316	Cardiovascular disease	HP:0001357	Plagiocephaly	53	0.00407541	0.00301961	1.34965	0.177258	0.199673	0.1817	0.899871
PGS002317	Childless	HP:0001357	Plagiocephaly	53	-0.00231371	0.00302862	-0.763948	0.444975	0.146898	0.4517	0.899871
PGS002318	Chronotype (morning person)	HP:0001357	Plagiocephaly	53	-0.00360411	0.00299871	-1.20189	0.229527	0.183606	0.2294	0.899871
PGS002319	College education	HP:0001357	Plagiocephaly	53	-0.00305142	0.00299868	-1.01759	0.308977	0.166168	0.3053	0.899871
PGS002320	Dermatologic diseases	HP:0001357	Plagiocephaly	53	-0.00308681	0.00303291	-1.01777	0.308891	0.166184	0.3107	0.899871
PGS002321	Diabetes (any type)	HP:0001357	Plagiocephaly	53	0.000840663	0.00300676	0.279591	0.779816	0.125333	0.7726	0.899871
PGS002323	Eczema	HP:0001357	Plagiocephaly	53	0.003326	0.00308744	1.07727	0.28147	0.171499	0.2792	0.899871
PGS002324	Endocrine and diabetes diseases	HP:0001357	Plagiocephaly	53	0.00341122	0.00302758	1.12672	0.259977	0.176144	0.2574	0.899871
PGS002325	Eosinophil count	HP:0001357	Plagiocephaly	53	0.00349711	0.00304484	1.14854	0.250863	0.178261	0.2594	0.899871
PGS002327	Forced Vital Capacity	HP:0001357	Plagiocephaly	53	-0.00447003	0.0030579	-1.4618	0.14393	0.213106	0.1406	0.899871
PGS002331	HbA1c	HP:0001357	Plagiocephaly	53	0.0039765	0.0029804	1.33422	0.182262	0.197908	0.1872	0.899871
PGS002333	High Light Scatter Reticulocyte Count	HP:0001357	Plagiocephaly	53	-0.00162359	0.00300631	-0.540061	0.589205	0.134443	0.5874	0.899871
PGS002334	High cholesterol	HP:0001357	Plagiocephaly	53	0.00339469	0.00299547	1.13328	0.257214	0.176776	0.2548	0.899871
PGS002336	Hypothyroidism	HP:0001357	Plagiocephaly	53	-0.00444377	0.00305226	-1.45589	0.145554	0.212372	0.1524	0.899871
PGS002338	Lymphocyte Count	HP:0001357	Plagiocephaly	53	-0.00159366	0.00304898	-0.522688	0.60124	0.133655	0.6041	0.899871
PGS002340	Mean Platelet Volume	HP:0001357	Plagiocephaly	53	-0.00121563	0.0030536	-0.398096	0.690596	0.12876	0.6878	0.899871
PGS002341	Monocyte Count	HP:0001357	Plagiocephaly	53	0.00148861	0.00306294	0.486008	0.627007	0.132077	0.6223	0.899871
PGS002342	Neuroticism	HP:0001357	Plagiocephaly	53	-0.00184604	0.00303188	-0.608876	0.542665	0.137816	0.5414	0.899871
PGS002343	Platelet count	HP:0001357	Plagiocephaly	53	0.00320361	0.0030039	1.06648	0.286314	0.170513	0.2783	0.899871
PGS002344	Psoriasis	HP:0001357	Plagiocephaly	53	-0.00199673	0.00303852	-0.657141	0.511154	0.140423	0.5171	0.899871
PGS002345	Red Blood Cell Count	HP:0001357	Plagiocephaly	53	-0.00241477	0.0030552	-0.790382	0.429384	0.14865	0.4258	0.899871
PGS002346	Red Blood Cell Distribution Width	HP:0001357	Plagiocephaly	53	0.00334081	0.00302635	1.10391	0.269745	0.173976	0.2711	0.899871
PGS002350	Tanning	HP:0001357	Plagiocephaly	53	0.00419696	0.00307134	1.36649	0.171914	0.201623	0.1682	0.899871
PGS002351	Thyroid (self-reported conditions)	HP:0001357	Plagiocephaly	53	-0.00409514	0.00302581	-1.3534	0.176057	0.200105	0.1755	0.899871
PGS002357	White Blood Count	HP:0001357	Plagiocephaly	53	0.000542364	0.00305323	0.177636	0.859024	0.123344	0.8603	0.899871
PGS002725	Ischemic stroke	HP:0001357	Plagiocephaly	53	-0.00396536	0.00303782	-1.30533	0.191907	0.194659	0.1866	0.899871
PGS002726	Multiple sclerosis	HP:0001357	Plagiocephaly	53	-0.0021866	0.00302736	-0.722279	0.470195	0.144256	0.4685	0.899871
PGS002730	LDL lowering in response to statin	HP:0001357	Plagiocephaly	53	0.00540782	0.00302258	1.78914	0.0737201	0.258417	0.0741	0.899871
PGS002732	Chronic elevation of alanine aminotransferase	HP:0001357	Plagiocephaly	53	-0.00267834	0.00295606	-0.906051	0.365001	0.157019	0.3631	0.899871
PGS002737	Endometrial cancer	HP:0001357	Plagiocephaly	53	0.0014228	0.00306098	0.464819	0.642104	0.131217	0.64	0.899871
PGS002738	Alcohol use disorder	HP:0001357	Plagiocephaly	53	-0.000853643	0.00303582	-0.28119	0.778589	0.125372	0.7809	0.899871
PGS002749	Total knee replacement	HP:0001357	Plagiocephaly	53	-0.000633097	0.00298595	-0.212026	0.832105	0.123916	0.8288	0.899871
PGS002750	Total hip replacement	HP:0001357	Plagiocephaly	53	0.00220097	0.00303688	0.724747	0.468679	0.144408	0.472	0.899871
PGS002753	Alzheimer's disease	HP:0001357	Plagiocephaly	53	-0.00211244	0.00306462	-0.689301	0.490702	0.14227	0.4924	0.899871
PGS002759	Depression	HP:0001357	Plagiocephaly	53	-0.00658385	0.00300411	-2.19162	0.0285044	0.326557	0.0288	0.899871
PGS002760	Epilepsy	HP:0001357	Plagiocephaly	53	-0.00283272	0.00305212	-0.928114	0.353443	0.158745	0.3549	0.899871
PGS002761	Glaucoma	HP:0001357	Plagiocephaly	53	0.000725479	0.00301192	0.240869	0.809677	0.124473	0.8082	0.899871
PGS002762	Gout	HP:0001357	Plagiocephaly	53	0.00651036	0.00301705	2.15786	0.0310393	0.320316	0.032	0.899871
PGS002763	Hip osteoarthritis	HP:0001357	Plagiocephaly	53	0.00259367	0.00303343	0.855028	0.392622	0.153187	0.3919	0.899871
PGS002764	Hypercholesterolemia	HP:0001357	Plagiocephaly	53	0.00257807	0.00303992	0.848073	0.396483	0.152682	0.3997	0.899871
PGS002769	Seropositive rheumatoid arthritis	HP:0001357	Plagiocephaly	53	-0.00189569	0.00305584	-0.62035	0.535087	0.138418	0.5408	0.899871
PGS002770	Stroke	HP:0001357	Plagiocephaly	53	-0.00260723	0.00306939	-0.849427	0.395729	0.15278	0.4043	0.899871
PGS002774	Incident atrial fibrillation	HP:0001357	Plagiocephaly	53	-0.00256975	0.00309288	-0.830859	0.406137	0.151449	0.3983	0.899871
PGS002776	Incident coronary artery disease	HP:0001357	Plagiocephaly	53	-0.000615879	0.00301888	-0.204009	0.838364	0.123774	0.843	0.899871
PGS002778	Incident hypertension	HP:0001357	Plagiocephaly	53	0.00166381	0.00302294	0.550393	0.582102	0.134924	0.5768	0.899871
PGS002780	Incident type 2 diabetes	HP:0001357	Plagiocephaly	53	-0.00167999	0.00306199	-0.54866	0.58329	0.134842	0.5837	0.899871
PGS002782	nonHDL Cholesterol	HP:0001357	Plagiocephaly	53	0.00149475	0.00298116	0.501399	0.616137	0.132725	0.6171	0.899871
PGS002786	Bipolar disorder	HP:0001357	Plagiocephaly	53	-0.00577019	0.00312154	-1.84851	0.0646535	0.267607	0.0641	0.899871
PGS002787	Type 1 bipolar disorder	HP:0001357	Plagiocephaly	53	-0.00387659	0.0030843	-1.25688	0.208922	0.189369	0.2074	0.899871
PGS002788	Type 2 bipolar disorder	HP:0001357	Plagiocephaly	53	0.000643306	0.00305814	0.210359	0.833406	0.123886	0.8361	0.899871
PGS002790	Autism spectrum disorder	HP:0001357	Plagiocephaly	53	0.00481744	0.00305207	1.57842	0.114604	0.228206	0.1089	0.899871
PGS002811	Abdominal adipose tissue volumes adjusted for BMI and height	HP:0001357	Plagiocephaly	53	-0.00510436	0.00300048	-1.70118	0.0890398	0.24535	0.0942	0.899871
PGS002812	Gluteofemoral adipose tissue volumes adjusted for BMI and height	HP:0001357	Plagiocephaly	53	-0.00368059	0.00309701	-1.18843	0.234783	0.182235	0.2385	0.899871
PGS002813	Visceral adipose tissue volumes adjusted for BMI and height	HP:0001357	Plagiocephaly	53	-0.00342727	0.00304353	-1.12609	0.260243	0.176084	0.2644	0.899871
PGS002823	Age at Menopause	HP:0001357	Plagiocephaly	53	-0.00329632	0.0030436	-1.08303	0.278905	0.172029	0.2817	0.899871
PGS002828	Alcohol consumption	HP:0001357	Plagiocephaly	53	0.00218815	0.00302037	0.724463	0.468853	0.144391	0.4558	0.899871
PGS002853	BMI	HP:0001357	Plagiocephaly	53	0.00127043	0.00295077	0.430542	0.666841	0.129908	0.6677	0.899871
PGS002867	C-reactive Protein	HP:0001357	Plagiocephaly	53	0.00236967	0.00307659	0.770225	0.441243	0.147308	0.4354	0.899871
PGS002892	Diastolic Blood Pressure	HP:0001357	Plagiocephaly	53	0.00362601	0.00303471	1.19484	0.232268	0.182886	0.2356	0.899871
PGS002912	Drinking Status	HP:0001357	Plagiocephaly	53	-0.00193329	0.0030226	-0.639611	0.522487	0.139453	0.5252	0.899871
PGS002922	Estradiol	HP:0001357	Plagiocephaly	53	-0.00309072	0.00310842	-0.994307	0.320175	0.164171	0.3125	0.899871
PGS002932	Fasting Plasma Glucose	HP:0001357	Plagiocephaly	53	-0.00571686	0.00303823	-1.88164	0.0600071	0.272866	0.0573	0.899871
PGS002957	HDL	HP:0001357	Plagiocephaly	53	0.000678112	0.00303043	0.223768	0.822957	0.124134	0.8238	0.899871
PGS002997	Hypertension	HP:0001357	Plagiocephaly	53	-0.000849901	0.00304281	-0.279315	0.780028	0.125327	0.7831	0.899871
PGS003037	LDL	HP:0001357	Plagiocephaly	53	0.00397322	0.00303086	1.31092	0.190012	0.195283	0.1919	0.899871
PGS003043	Polyunsatturated Fatty Acids	HP:0001357	Plagiocephaly	53	-0.0012704	0.0030424	-0.417566	0.676302	0.129438	0.677	0.899871
PGS003092	Type 2 Diabetes	HP:0001357	Plagiocephaly	53	-0.00397025	0.00297748	-1.33343	0.18252	0.197819	0.1777	0.899871
PGS003133	Thinness	HP:0001357	Plagiocephaly	53	-0.00349272	0.00315033	-1.10868	0.267679	0.174426	0.2658	0.899871
PGS003137	Total Cholesterol	HP:0001357	Plagiocephaly	53	0.002596	0.0030225	0.858893	0.390487	0.153469	0.3871	0.899871
PGS003147	Triglycerides	HP:0001357	Plagiocephaly	53	0.00249892	0.00298381	0.837494	0.4024	0.151921	0.4015	0.899871
PGS003162	Vitamin B12	HP:0001357	Plagiocephaly	53	0.00448926	0.00307676	1.45909	0.144674	0.212769	0.1375	0.899871
PGS003212	Sleep Apnea	HP:0001357	Plagiocephaly	53	0.00206141	0.00306136	0.673365	0.500781	0.141344	0.5033	0.899871
PGS003227	estimated glomerular filtration rate	HP:0001357	Plagiocephaly	53	-0.00101848	0.00302257	-0.336957	0.736179	0.126843	0.7341	0.899871
PGS003268	estimated glomerular filtration rate (Creatine)	HP:0001357	Plagiocephaly	53	0.00281868	0.00306348	0.920092	0.357618	0.158112	0.3566	0.899871
PGS003282	Cystatin C	HP:0001357	Plagiocephaly	53	0.000484266	0.00306105	0.158203	0.874311	0.123066	0.8739	0.899871
PGS003308	estimated glomerular filtration rate (Cystatin C)	HP:0001357	Plagiocephaly	53	-0.00148127	0.00303168	-0.488597	0.625172	0.132184	0.6193	0.899871
PGS003322	Insomnia	HP:0001357	Plagiocephaly	53	0.00634759	0.00304477	2.08475	0.037199	0.30713	0.0347	0.899871
PGS003330	Factor VIII levels	HP:0001357	Plagiocephaly	53	-0.0036138	0.00302323	-1.19534	0.232072	0.182937	0.2346	0.899871
PGS003332	Venous thromboembolism	HP:0001357	Plagiocephaly	53	-0.00432876	0.00300818	-1.43899	0.150284	0.210288	0.1509	0.899871
PGS003334	Dementia	HP:0001357	Plagiocephaly	53	0.00261611	0.00300823	0.869651	0.384579	0.154262	0.3899	0.899871
PGS003335	Bladder cancer	HP:0001357	Plagiocephaly	53	-0.00134638	0.00302698	-0.444793	0.65651	0.13044	0.6564	0.899871
PGS003354	Childhood steroid-sensitive nephrotic syndrome	HP:0001357	Plagiocephaly	53	0.00414791	0.00304906	1.36039	0.173835	0.200914	0.1676	0.899871
PGS003361	Age of smoking initiation	HP:0001357	Plagiocephaly	53	0.00140803	0.00308237	0.4568	0.647857	0.130902	0.656	0.899871
PGS003373	Drinks per week	HP:0001357	Plagiocephaly	53	0.00201731	0.00306099	0.659038	0.509935	0.140529	0.5175	0.899871
PGS003381	Uterine endometrial carcinoma	HP:0001357	Plagiocephaly	53	0.000598582	0.00303815	0.197022	0.843827	0.123654	0.8471	0.899871
PGS003382	Skin cutaneous melanoma	HP:0001357	Plagiocephaly	53	0.00169539	0.0030651	0.553128	0.580228	0.135052	0.5866	0.899871
PGS003383	Prostate adenocarcinoma	HP:0001357	Plagiocephaly	53	0.00330077	0.00305462	1.08058	0.279993	0.171803	0.278	0.899871
PGS003385	Ovarian serous carcinoma	HP:0001357	Plagiocephaly	53	-0.0006234	0.00306178	-0.203607	0.838678	0.123767	0.832	0.899871
PGS003387	Esophageal adenocarcinoma or Barrett‚Äôs esophagus	HP:0001357	Plagiocephaly	53	-0.0016318	0.00301456	-0.541307	0.588347	0.1345	0.5869	0.899871
PGS003389	Cervical cancer	HP:0001357	Plagiocephaly	53	-0.0040421	0.00302128	-1.33787	0.181066	0.198325	0.1837	0.899871
PGS003390	Head and neck squamous cell carcinoma	HP:0001357	Plagiocephaly	53	-0.00425227	0.00310138	-1.37109	0.170477	0.202159	0.1725	0.899871
PGS003391	Lung cancer	HP:0001357	Plagiocephaly	53	-0.00150346	0.00306963	-0.489787	0.62433	0.132234	0.6234	0.899871
PGS003392	Lung squamous cell carcinoma	HP:0001357	Plagiocephaly	53	-0.00178731	0.00306729	-0.5827	0.560151	0.136486	0.5647	0.899871
PGS003393	Lung adenocarcinoma	HP:0001357	Plagiocephaly	53	0.0025075	0.0029962	0.836892	0.402738	0.151878	0.4031	0.899871
PGS003406	Intracranial aneurysm	HP:0001357	Plagiocephaly	53	-0.00155587	0.00306715	-0.507267	0.612015	0.132978	0.6114	0.899871
PGS000905	PR interval	HP:0001347	Hyperreflexia	7	-0.000273882	0.00113251	-0.241835	0.808929	0.237143	0.7952	0.89988
PGS000076	Kidney cancer	HP:0000577	Exotropia	15	-1.22099e-05	0.0016593	-0.00735842	0.99413	0.0835909	0.9942	0.899896
PGS000272	Pappalysin-1 (PAPPA) serum levels	HP:0000577	Exotropia	15	-7.45208e-06	0.00165376	-0.00450615	0.996405	0.0835895	0.9965	0.899896
PGS001626	Volume of grey matter in VIIIa Cerebellum (R)	HP:0000577	Exotropia	15	-1.9561e-05	0.00161753	-0.0120931	0.990352	0.0835948	0.9911	0.899896
PGS001635	Volume of putamen (L)	HP:0000577	Exotropia	15	-7.96046e-06	0.00161361	-0.00493334	0.996064	0.0835897	0.9953	0.899896
PGS001667	WA ICVF in tract corticospinal tract (L)	HP:0000577	Exotropia	15	-6.65919e-06	0.0016177	-0.00411645	0.996716	0.0835894	0.9972	0.899896
PGS001740	WA L3 in tract superior thalamic radiation (L)	HP:0000577	Exotropia	15	1.75754e-05	0.00164467	0.0106862	0.991475	0.0835935	0.9939	0.899896
PGS001771	WA OD in tract superior thalamic radiation (R)	HP:0000577	Exotropia	15	-1.41727e-05	0.00161665	-0.00876669	0.993006	0.0835919	0.9936	0.899896
PGS002181	Lipoprotein A	HP:0000577	Exotropia	15	-1.48343e-05	0.00163157	-0.00909207	0.992746	0.0835921	0.9934	0.899896
PGS002212	Daytime dozing / sleeping (narcolepsy)	HP:0000577	Exotropia	15	7.38818e-06	0.00162038	0.00455954	0.996362	0.0835895	0.9965	0.899896
PGS002922	Estradiol	HP:0000577	Exotropia	15	-6.43133e-06	0.00166781	-0.00385616	0.996924	0.0835893	0.9965	0.899896
PGS003389	Cervical cancer	HP:0010526	Dysgraphia	10	0.00133108	0.00132294	1.00616	0.314443	0.426509	0.3143	0.899899
PGS001364	6mm cylindrical power angle (L)	HP:0001657	Prolonged QT interval	5	0.000104492	0.000939929	0.11117	0.911491	0.0319771	0.9093	0.899916
PGS001563	Volume of grey matter in Hippocampus (L)	HP:0001657	Prolonged QT interval	5	-0.000110455	0.000948414	-0.116462	0.907296	0.0320281	0.9087	0.899916
PGS001639	Volume of ventricular cerebrospinal fluid	HP:0001657	Prolonged QT interval	5	0.000108575	0.000940798	0.115407	0.908132	0.0320177	0.9101	0.899916
PGS002106	Calcium	HP:0002131	Episodic ataxia	7	4.55264e-05	0.00112673	0.0404058	0.967773	0.127405	0.9685	0.89993
PGS001254	Dupuytren's contracture	HP:0010536	Central sleep apnea	5	-0.000137952	0.000949937	-0.145222	0.884548	0.0432546	0.9236	0.899931
PGS002853	BMI	HP:0010536	Central sleep apnea	5	-9.33319e-05	0.000916039	-0.101886	0.918856	0.0428017	0.9234	0.899931
PGS000446	Basal cell carcinoma	HP:0031417	Rhinorrhea	5	0.000292804	0.000953989	0.306926	0.758927	0.0869311	0.7632	0.899942
PGS001363	3mm weak meridian (R)	HP:0031417	Rhinorrhea	5	-0.000275926	0.000941958	-0.292928	0.769603	0.0865762	0.7632	0.899942
PGS001433	Mean FA in posterior thalamic radiation on FA skeleton (R)	HP:0031417	Rhinorrhea	5	-0.000290877	0.000957524	-0.30378	0.761322	0.0868499	0.7626	0.899942
PGS002737	Endometrial cancer	HP:0031417	Rhinorrhea	5	-0.000280359	0.000950051	-0.295099	0.767944	0.0866301	0.7639	0.899942
PGS001324	Family history of high blood pressure	HP:0012173	Orthostatic tachycardia	7	-0.000534188	0.00110938	-0.481521	0.630191	0.347479	0.6331	0.899947
PGS002226	Sodium in urine	HP:0012173	Orthostatic tachycardia	7	-0.000522331	0.00110799	-0.471422	0.637383	0.347073	0.6327	0.899947
PGS000282	Stem cell factor (SCF) serum levels	HP:0025502	Overweight	8	0.00063279	0.00119871	0.527892	0.597624	0.13987	0.5872	0.899952
PGS001543	Volume of caudate (R)	HP:0011109	Chronic sinusitis	8	-1.92951e-05	0.00120239	-0.0160473	0.987198	0.0955607	0.9874	0.899958
PGS000254	Interleukin-8 (IL-8) serum levels	HP:0002540	Inability to walk	8	-0.000341744	0.00119493	-0.285995	0.774907	0.614644	0.7727	0.899958
PGS001145	Arm fat mass (R)	HP:0002540	Inability to walk	8	-0.000346818	0.0011672	-0.297136	0.766389	0.614917	0.7715	0.899958
PGS001167	Leg fat-free mass (R)	HP:0002540	Inability to walk	8	0.000348799	0.00116794	0.298646	0.765236	0.614955	0.7694	0.899958
PGS001373	Age started wearing glasses or contact lenses	HP:0002540	Inability to walk	8	0.00034354	0.00118187	0.290674	0.771326	0.614757	0.7728	0.899958
PGS001576	Volume of grey matter in Lingual Gyrus (R)	HP:0002540	Inability to walk	8	-0.000353817	0.0011953	-0.296007	0.767251	0.614889	0.7708	0.899958
PGS001693	WA ISOVF in tract inferior fronto-occipital fasciculus (L)	HP:0002540	Inability to walk	8	0.000348903	0.00118618	0.29414	0.768677	0.614843	0.7697	0.899958
PGS001082	MC VP1 antigen for Merkel Cell Polyomavirus	HP:0006532	Recurrent pneumonia	8	0.000642662	0.00119073	0.539722	0.58944	0.0974332	0.5925	0.89996
PGS001103	Body fat percentage (left leg)	HP:0006532	Recurrent pneumonia	8	0.000638596	0.00117909	0.5416	0.588145	0.0975191	0.5919	0.89996
PGS001298	Obesity (time-to-event)	HP:0006532	Recurrent pneumonia	8	-0.000636349	0.00118918	-0.535117	0.592619	0.0972239	0.5927	0.89996
PGS002152	Alcohol intake frequency	HP:0006532	Recurrent pneumonia	8	-0.000629615	0.00119488	-0.526926	0.598295	0.096856	0.5933	0.89996
PGS001507	Median T2star in caudate (L)	HP:0009729	Cardiac rhabdomyoma	7	0.000509055	0.00111705	0.455716	0.648636	0.251295	0.6494	0.89996
PGS000077	Lymphocytic leukemia	HP:0001954	Recurrent fever	6	8.87832e-05	0.00102019	0.0870259	0.930658	0.251905	0.9279	0.899974
PGS000128	Hemoglobin A1c	HP:0001954	Recurrent fever	6	-5.2378e-05	0.00102178	-0.0512615	0.959121	0.251696	0.9587	0.899974
PGS000205	Risk-taking tendency (4-domain principal component model)	HP:0001954	Recurrent fever	6	-8.99662e-05	0.00102578	-0.0877052	0.930118	0.25191	0.9337	0.899974
PGS000222	C-C motif chemokine 4 (CCL4) serum levels	HP:0001954	Recurrent fever	6	6.8831e-05	0.00103023	0.0668114	0.946737	0.251774	0.9443	0.899974
PGS000238	Tumor necrosis factor receptor superfamily member 6 (FAS) serum levels	HP:0001954	Recurrent fever	6	9.7737e-05	0.00102621	0.095241	0.924131	0.251968	0.9266	0.899974
PGS000260	Lectin-like oxidized LDL receptor 1 (LOX-1) serum levels	HP:0001954	Recurrent fever	6	6.49572e-05	0.00101694	0.0638751	0.949075	0.251758	0.948	0.899974
PGS000279	Receptor for advanced glycosylation end products (RAGE) serum levels	HP:0001954	Recurrent fever	6	7.39579e-05	0.00104564	0.0707298	0.943619	0.251797	0.9398	0.899974
PGS000280	Renin (REN) serum levels	HP:0001954	Recurrent fever	6	5.27621e-05	0.00102899	0.0512754	0.95911	0.251697	0.9591	0.899974
PGS000361	Cancer of larynx	HP:0001954	Recurrent fever	6	-8.58513e-05	0.00104057	-0.0825044	0.934253	0.251873	0.9355	0.899974
PGS000460	Squamous cell carcinoma	HP:0001954	Recurrent fever	6	-8.95678e-05	0.00103453	-0.0865785	0.931014	0.251902	0.9291	0.899974
PGS000644	Nodular lymphoma	HP:0001954	Recurrent fever	6	0.000107539	0.00102573	0.104841	0.916511	0.25205	0.9179	0.899974
PGS000705	Gallstones	HP:0001954	Recurrent fever	6	5.35313e-05	0.00104077	0.0514341	0.958984	0.251697	0.9561	0.899974
PGS001003	Number of medications taken	HP:0001954	Recurrent fever	6	-0.000102824	0.00101924	-0.100883	0.919652	0.252015	0.9199	0.899974
PGS001048	NSTEMI (algorithmically-defined)	HP:0001954	Recurrent fever	6	-7.55096e-05	0.00101848	-0.0741397	0.940905	0.251818	0.939	0.899974
PGS001115	Paracetamol use self-reported	HP:0001954	Recurrent fever	6	0.000101825	0.00102948	0.0989098	0.921218	0.251999	0.921	0.899974
PGS001274	Osteoporosis without pathological fracture (time-to-event)	HP:0001954	Recurrent fever	6	-9.28893e-05	0.00102517	-0.0906087	0.927811	0.251932	0.9246	0.899974
PGS001301	Malabsorption/coeliac disease	HP:0001954	Recurrent fever	6	-9.94649e-05	0.00101414	-0.0980778	0.921879	0.251992	0.92	0.899974
PGS001308	Sjogren's syndrome/sicca syndrome	HP:0001954	Recurrent fever	6	-8.593e-05	0.0010447	-0.0822532	0.934452	0.251871	0.9379	0.899974
PGS001351	Fasting insulin	HP:0001954	Recurrent fever	6	-8.18385e-05	0.00103272	-0.0792453	0.936844	0.251851	0.9365	0.899974
PGS001359	3mm strong meridian (L)	HP:0001954	Recurrent fever	6	-5.79574e-05	0.00102759	-0.0564013	0.955027	0.25172	0.953	0.899974
PGS001366	6mm strong meridian (R)	HP:0001954	Recurrent fever	6	9.58602e-05	0.00102826	0.093226	0.925732	0.251952	0.9287	0.899974
PGS001367	6mm weak meridian (L)	HP:0001954	Recurrent fever	6	-8.70516e-05	0.00102367	-0.0850388	0.932238	0.251891	0.9343	0.899974
PGS001377	Basophill %	HP:0001954	Recurrent fever	6	-7.5008e-05	0.00101753	-0.0737161	0.941243	0.251815	0.9399	0.899974
PGS001382	Corneal resistance factor (L)	HP:0001954	Recurrent fever	6	-9.87081e-05	0.00102161	-0.09662	0.923036	0.25198	0.9286	0.899974
PGS001444	Mean FA in superior fronto-occipital fasciculus on FA skeleton (R)	HP:0001954	Recurrent fever	6	0.000104902	0.00101865	0.102981	0.917986	0.252033	0.9169	0.899974
PGS001466	Mean ICVF in genu of corpus callosum on FA skeleton	HP:0001954	Recurrent fever	6	-6.6388e-05	0.00102725	-0.064627	0.948476	0.251762	0.947	0.899974
PGS001469	Mean ICVF in medial lemniscus on FA skeleton (L)	HP:0001954	Recurrent fever	6	-6.8208e-05	0.00103746	-0.0657453	0.947586	0.251768	0.9489	0.899974
PGS001474	Mean ICVF in posterior limb of internal capsule on FA skeleton (L)	HP:0001954	Recurrent fever	6	-6.66062e-05	0.00102715	-0.0648457	0.948302	0.251763	0.9489	0.899974
PGS001475	Mean ICVF in posterior limb of internal capsule on FA skeleton (R)	HP:0001954	Recurrent fever	6	8.48809e-05	0.00102677	0.082668	0.934123	0.251874	0.9293	0.899974
PGS001484	Mean ICVF in superior corona radiata on FA skeleton (L)	HP:0001954	Recurrent fever	6	7.01867e-05	0.00102186	0.0686855	0.945246	0.251785	0.9481	0.899974
PGS001486	Mean ICVF in superior fronto-occipital fasciculus on FA skeleton (L)	HP:0001954	Recurrent fever	6	6.3245e-05	0.0010284	0.0614987	0.950967	0.251745	0.9508	0.899974
PGS001496	Mean ISOVF in cingulum cingulate gyrus on FA skeleton (L)	HP:0001954	Recurrent fever	6	-7.22841e-05	0.00104693	-0.0690442	0.94496	0.251787	0.9428	0.899974
PGS001504	Mean ISOVF in superior cerebellar peduncle on FA skeleton (R)	HP:0001954	Recurrent fever	6	-5.46059e-05	0.00103421	-0.0527997	0.957896	0.251703	0.9591	0.899974
PGS001542	Volume of caudate (L)	HP:0001954	Recurrent fever	6	-8.81091e-05	0.00103646	-0.0850097	0.932261	0.251891	0.932	0.899974
PGS001597	Volume of grey matter in Superior Frontal Gyrus (L)	HP:0001954	Recurrent fever	6	5.33814e-05	0.00100381	0.0531786	0.957594	0.251705	0.9573	0.899974
PGS001598	Volume of grey matter in Superior Frontal Gyrus (R)	HP:0001954	Recurrent fever	6	-7.66831e-05	0.00102594	-0.0747441	0.940425	0.251821	0.9376	0.899974
PGS001599	Volume of grey matter in Superior Temporal Gyrus, anterior division (L)	HP:0001954	Recurrent fever	6	-7.56799e-05	0.00102263	-0.0740051	0.941013	0.251817	0.9393	0.899974
PGS001604	Volume of grey matter in Temporal Fusiform Cortex, posterior division (L)	HP:0001954	Recurrent fever	6	-0.000102145	0.00102822	-0.0993415	0.920876	0.252002	0.9177	0.899974
PGS001647	WA FA in tract cingulate gyrus part of cingulum (L)	HP:0001954	Recurrent fever	6	0.000105483	0.00103202	0.10221	0.918599	0.252027	0.9151	0.899974
PGS001731	WA L3 in tract anterior thalamic radiation (R)	HP:0001954	Recurrent fever	6	5.9939e-05	0.0010311	0.0581308	0.953649	0.251728	0.9562	0.899974
PGS001733	WA L3 in tract cingulate gyrus part of cingulum (R)	HP:0001954	Recurrent fever	6	7.32741e-05	0.00101393	0.0722672	0.942395	0.251806	0.9428	0.899974
PGS001744	WA MD in tract acoustic radiation (R)	HP:0001954	Recurrent fever	6	-5.48524e-05	0.00104782	-0.0523491	0.958255	0.251701	0.9584	0.899974
PGS002049	Pulmonary heart disease	HP:0001954	Recurrent fever	6	-8.5912e-05	0.00102816	-0.0835593	0.933414	0.25188	0.9381	0.899974
PGS002067	Celiac disease	HP:0001954	Recurrent fever	6	0.000110689	0.00102538	0.107949	0.914045	0.252077	0.9144	0.899974
PGS002093	Hallux valgus (Bunion)	HP:0001954	Recurrent fever	6	0.000103049	0.00103747	0.0993276	0.920887	0.252002	0.9197	0.899974
PGS002158	Alanine aminotransferase	HP:0001954	Recurrent fever	6	-6.36685e-05	0.00101899	-0.0624816	0.950185	0.25175	0.9484	0.899974
PGS002198	Urea	HP:0001954	Recurrent fever	6	-5.30928e-05	0.00104899	-0.0506133	0.959638	0.251694	0.9578	0.899974
PGS002207	Mean corpuscular volume	HP:0001954	Recurrent fever	6	-6.50808e-05	0.00102588	-0.0634392	0.949422	0.251755	0.9504	0.899974
PGS002261	Neuroblastoma	HP:0001954	Recurrent fever	6	-8.35391e-05	0.00104265	-0.0801218	0.936147	0.251857	0.9354	0.899974
PGS002295	Insulin growth-like factor-1 level	HP:0001954	Recurrent fever	6	7.43643e-05	0.00103415	0.0719086	0.942681	0.251804	0.9433	0.899974
PGS002327	Forced Vital Capacity	HP:0001954	Recurrent fever	6	-8.02497e-05	0.00103903	-0.0772355	0.938443	0.251837	0.9379	0.899974
PGS002347	Respiratory and ear-nose-throat diseases	HP:0001954	Recurrent fever	6	6.35557e-05	0.00103268	0.0615447	0.950931	0.251745	0.9528	0.899974
PGS002776	Incident coronary artery disease	HP:0001954	Recurrent fever	6	-6.63762e-05	0.00102531	-0.0647375	0.948388	0.251762	0.9493	0.899974
PGS002892	Diastolic Blood Pressure	HP:0001954	Recurrent fever	6	-0.000100465	0.00103099	-0.0974448	0.922381	0.251986	0.9211	0.899974
PGS003391	Lung cancer	HP:0001954	Recurrent fever	6	-7.62543e-05	0.00104259	-0.0731392	0.941702	0.251811	0.9413	0.899974
PGS000839	Two hour glucose during OGTT	HP:0000268	Dolichocephaly	16	-0.00155154	0.0016684	-0.929956	0.352489	0.230653	0.3461	0.899997
PGS001036	Epstein Barr virus nuclear antigen 1 IgG seropositivity	HP:0000268	Dolichocephaly	16	-0.00158547	0.00168016	-0.943642	0.345449	0.231737	0.3461	0.899997
PGS001457	Mean ICVF in cingulum cingulate gyrus on FA skeleton (L)	HP:0000268	Dolichocephaly	16	0.00158228	0.00168277	0.940282	0.347169	0.23147	0.3474	0.899997
PGS001717	WA L2 in tract cingulate gyrus part of cingulum (L)	HP:0000268	Dolichocephaly	16	-0.00158089	0.00167109	-0.946025	0.344233	0.231928	0.3474	0.899997
PGS002336	Hypothyroidism	HP:0000268	Dolichocephaly	16	0.0016056	0.00169018	0.949959	0.34223	0.232243	0.345	0.899997
PGS000972	Microalbumin [> 40 mg/L]	HP:0000431	Wide nasal bridge	10	-0.00132341	0.00134967	-0.980541	0.326919	0.255337	0.3245	0.899999
PGS002019	Benign neoplasm of colon	HP:0000431	Wide nasal bridge	10	0.00134313	0.00136593	0.983308	0.325556	0.255566	0.3241	0.899999
PGS001726	WA L2 in tract superior thalamic radiation (L)	HP:0011098	Speech apraxia	11	0.00098297	0.00140399	0.700127	0.483917	0.214502	0.4902	0.900011
PGS000716	Early life body size	HP:0002131	Episodic ataxia	7	3.97414e-05	0.00108067	0.0367747	0.970668	0.127393	0.9752	0.900014
PGS001296	Insulin-dependent diabetes mellitus (time-to-event)	HP:0002131	Episodic ataxia	7	3.00706e-05	0.00110499	0.0272134	0.978292	0.127367	0.977	0.900014
PGS001374	Age stopped smoking	HP:0002131	Episodic ataxia	7	3.25492e-05	0.00111895	0.0290891	0.976796	0.127371	0.9762	0.900014
PGS001444	Mean FA in superior fronto-occipital fasciculus on FA skeleton (R)	HP:0002131	Episodic ataxia	7	-3.29535e-05	0.00110072	-0.0299382	0.976119	0.127373	0.9772	0.900014
PGS001684	WA ICVF in tract superior thalamic radiation (L)	HP:0002131	Episodic ataxia	7	-3.69481e-05	0.00111723	-0.0330712	0.973621	0.127382	0.9725	0.900014
PGS001708	WA L1 in tract inferior longitudinal fasciculus (R)	HP:0002131	Episodic ataxia	7	-3.15644e-05	0.00109981	-0.0286998	0.977106	0.12737	0.976	0.900014
PGS001735	WA L3 in tract inferior fronto-occipital fasciculus (L)	HP:0002131	Episodic ataxia	7	-3.59276e-05	0.00112461	-0.0319467	0.974517	0.127379	0.9741	0.900014
PGS002098	Recent poor appetite or overeating	HP:0002131	Episodic ataxia	7	3.28911e-05	0.00110891	0.0296608	0.97634	0.127373	0.9757	0.900014
PGS002150	LDL direct	HP:0002131	Episodic ataxia	7	-4.21247e-05	0.00111975	-0.0376199	0.969994	0.127395	0.9699	0.900014
PGS002323	Eczema	HP:0002131	Episodic ataxia	7	-3.45016e-05	0.00113335	-0.0304422	0.975717	0.127375	0.973	0.900014
PGS000258	Kallikrein-6 (KLK6) serum levels	HP:0000657	Oculomotor apraxia	9	-0.000616181	0.00126338	-0.487723	0.625791	0.21153	0.6218	0.900024
PGS001705	WA L1 in tract inferior fronto-occipital fasciculus (L)	HP:0000657	Oculomotor apraxia	9	0.000636676	0.00129298	0.49241	0.622475	0.211724	0.623	0.900024
PGS002264	Pancreatic ductal adenocarcinoma	HP:0000657	Oculomotor apraxia	9	0.000617312	0.00125612	0.491445	0.623158	0.211684	0.6235	0.900024
PGS002304	Follicular lymphoma	HP:0000657	Oculomotor apraxia	9	-0.000630361	0.00128515	-0.490496	0.623829	0.211645	0.6222	0.900024
PGS001630	Volume of hippocampus (L)	HP:0000774	Narrow chest	5	4.57685e-05	0.000945288	0.0484176	0.961388	0.100427	0.9593	0.900025
PGS000017	Inflammatory bowel disease	HP:0100702	Arachnoid cyst	9	0.000151737	0.00126323	0.120118	0.9044	0.217465	0.9048	0.900042
PGS000256	Melusin (ITGB1BP2) serum levels	HP:0100702	Arachnoid cyst	9	0.000138404	0.00127561	0.1085	0.913608	0.217353	0.9103	0.900042
PGS000259	Leptin (LEP) serum levels	HP:0100702	Arachnoid cyst	9	-0.000152242	0.00126738	-0.120123	0.904396	0.217465	0.906	0.900042
PGS000268	Matrix metalloproteinase-7 (MMP-7) serum levels	HP:0100702	Arachnoid cyst	9	0.000158252	0.0012733	0.124285	0.9011	0.217508	0.9014	0.900042
PGS000366	Cancer of esophagus	HP:0100702	Arachnoid cyst	9	0.000148265	0.00126705	0.117016	0.906858	0.217434	0.9034	0.900042
PGS000546	Malignant neoplasm of ovary	HP:0100702	Arachnoid cyst	9	0.000171656	0.00127108	0.135048	0.892585	0.217626	0.8963	0.900042
PGS000956	Right heel quantitative ultrasound index (QUI), direct entry	HP:0100702	Arachnoid cyst	9	-0.000157768	0.00128596	-0.122685	0.902367	0.217491	0.9026	0.900042
PGS001029	Other disorders of cornea (time-to-event)	HP:0100702	Arachnoid cyst	9	0.000146835	0.00127608	0.115068	0.908401	0.217415	0.9085	0.900042
PGS001039	Right heel bone mineral density (BMD) T-score, automated	HP:0100702	Arachnoid cyst	9	-0.000157412	0.00128595	-0.122409	0.902585	0.217488	0.8978	0.900042
PGS001501	Mean ISOVF in posterior thalamic radiation on FA skeleton (L)	HP:0100702	Arachnoid cyst	9	0.000164703	0.00126602	0.130095	0.896502	0.21757	0.9009	0.900042
PGS001551	Volume of grey matter in Cingulate Gyrus, anterior division (R)	HP:0100702	Arachnoid cyst	9	-0.000147185	0.00123883	-0.11881	0.905436	0.217452	0.9099	0.900042
PGS001553	Volume of grey matter in Crus I Cerebellum (R)	HP:0100702	Arachnoid cyst	9	-0.000148162	0.00126285	-0.117323	0.906614	0.217437	0.9083	0.900042
PGS001574	Volume of grey matter in Lateral Occipital Cortex, inferior division (R)	HP:0100702	Arachnoid cyst	9	0.000162546	0.00126527	0.128467	0.89779	0.217552	0.8958	0.900042
PGS001748	WA MD in tract forceps major	HP:0100702	Arachnoid cyst	9	0.000137734	0.0012684	0.108589	0.913538	0.217353	0.9095	0.900042
PGS001770	WA OD in tract superior longitudinal fasciculus (R)	HP:0100702	Arachnoid cyst	9	0.000159431	0.00126222	0.12631	0.899497	0.217529	0.9021	0.900042
PGS002106	Calcium	HP:0100702	Arachnoid cyst	9	-0.000159886	0.00127648	-0.125256	0.900332	0.217518	0.8973	0.900042
PGS002342	Neuroticism	HP:0100702	Arachnoid cyst	9	-0.000150911	0.00126066	-0.119708	0.904725	0.217461	0.9068	0.900042
PGS002761	Glaucoma	HP:0100702	Arachnoid cyst	9	0.000160774	0.00125228	0.128386	0.897855	0.217552	0.8991	0.900042
PGS003137	Total Cholesterol	HP:0100702	Arachnoid cyst	9	-0.000150105	0.00125686	-0.119429	0.904946	0.217458	0.9037	0.900042
PGS000092	Hematocrit	HP:0002077	Migraine with aura	7	0.00122004	0.0011122	1.09697	0.272767	0.383231	0.2768	0.900052
PGS000261	Membrane-bound aminopeptidase P (mAmP) serum levels	HP:0002077	Migraine with aura	7	-0.00122657	0.00111341	-1.10163	0.270733	0.383663	0.2739	0.900052
PGS000956	Right heel quantitative ultrasound index (QUI), direct entry	HP:0002077	Migraine with aura	7	-0.00124974	0.00113364	-1.10241	0.270394	0.383735	0.2758	0.900052
PGS001233	Heart rate (AR)	HP:0002077	Migraine with aura	7	0.00120688	0.00110541	1.09179	0.275037	0.382753	0.2759	0.900052
PGS001630	Volume of hippocampus (L)	HP:0002077	Migraine with aura	7	0.00121911	0.00111643	1.09198	0.274955	0.38277	0.2751	0.900052
PGS002336	Hypothyroidism	HP:0002077	Migraine with aura	7	-0.00122073	0.00111923	-1.09068	0.275524	0.382651	0.2769	0.900052
PGS001360	3mm strong meridian (R)	HP:0000453	Choanal atresia	5	0.000673197	0.000936404	0.718918	0.472263	0.320609	0.4773	0.900056
PGS002143	Hand grip strength (mean of both)	HP:0000453	Choanal atresia	5	-0.000681334	0.000938909	-0.725665	0.468116	0.32102	0.477	0.900056
PGS002312	Autoimmune disease	HP:0000453	Choanal atresia	5	-0.000664904	0.000937754	-0.709039	0.47837	0.320014	0.4779	0.900056
PGS001619	Volume of grey matter in Vermis VIIIb Cerebellum	HP:0000105	Enlarged kidney	8	-0.000618961	0.0011943	-0.518264	0.604323	0.295751	0.6052	0.900071
PGS001668	WA ICVF in tract corticospinal tract (R)	HP:0000105	Enlarged kidney	8	-0.000605115	0.00118746	-0.509586	0.610389	0.295374	0.6045	0.900071
PGS001689	WA ISOVF in tract acoustic radiation (R)	HP:0000105	Enlarged kidney	8	-0.0006221	0.00118883	-0.523288	0.600823	0.295971	0.605	0.900071
PGS001758	WA MD in tract uncinate fasciculus (R)	HP:0000105	Enlarged kidney	8	0.000616323	0.00118067	0.522013	0.60171	0.295915	0.6057	0.900071
PGS001015	Enlarged prostate	HP:0030052	Inguinal freckling	5	-0.000186968	0.000940113	-0.198878	0.842375	0.156081	0.8493	0.900074
PGS001154	Impedance (left arm)	HP:0030052	Inguinal freckling	5	-0.000173238	0.000936613	-0.184962	0.853274	0.155855	0.8552	0.900074
PGS001334	Other chronic obstructive pulmonary disease (time-to-event)	HP:0030052	Inguinal freckling	5	0.000176395	0.000950022	0.185675	0.852716	0.155867	0.8539	0.900074
PGS001463	Mean ICVF in fornix cres+stria terminalis on FA skeleton (L)	HP:0030052	Inguinal freckling	5	0.000178751	0.000934753	0.191228	0.848364	0.155955	0.8485	0.900074
PGS001482	Mean ICVF in superior cerebellar peduncle on FA skeleton (L)	HP:0030052	Inguinal freckling	5	0.000168586	0.000944326	0.178525	0.858326	0.155757	0.8548	0.900074
PGS001504	Mean ISOVF in superior cerebellar peduncle on FA skeleton (R)	HP:0030052	Inguinal freckling	5	0.000173123	0.00094475	0.183248	0.85462	0.155829	0.8536	0.900074
PGS001579	Volume of grey matter in Middle Temporal Gyrus, posterior division (R)	HP:0030052	Inguinal freckling	5	0.000178203	0.000952853	0.18702	0.851661	0.155888	0.8501	0.900074
PGS001698	WA ISOVF in tract superior longitudinal fasciculus (L)	HP:0030052	Inguinal freckling	5	0.000173374	0.000942413	0.183969	0.854054	0.15584	0.8488	0.900074
PGS001715	WA L2 in tract anterior thalamic radiation (L)	HP:0030052	Inguinal freckling	5	-0.000182782	0.000945993	-0.193217	0.846805	0.155987	0.8479	0.900074
PGS002035	Dementias	HP:0030052	Inguinal freckling	5	0.000199605	0.000975626	0.204592	0.837909	0.156178	0.854	0.900074
PGS002174	Heel Broadband ultrasound attenuation, direct entry	HP:0030052	Inguinal freckling	5	0.000180372	0.000974941	0.185008	0.853239	0.155856	0.8545	0.900074
PGS002185	Microalbumin in urine	HP:0030052	Inguinal freckling	5	0.00017417	0.000957487	0.181904	0.855674	0.155808	0.8509	0.900074
PGS002194	Reticulocyte count	HP:0030052	Inguinal freckling	5	-0.000175105	0.00093347	-0.187585	0.851218	0.155897	0.8508	0.900074
PGS003162	Vitamin B12	HP:0030052	Inguinal freckling	5	-0.000181041	0.000955002	-0.189571	0.849662	0.155928	0.8538	0.900074
PGS001168	Trunk fat free mass	HP:0002608	Celiac disease	14	-0.000469822	0.00157055	-0.299145	0.764856	0.167947	0.77	0.900077
PGS000257	Kidney injury molecule 1 (KIM-1) serum levels	HP:0000369	Low-set ears	14	9.89236e-05	0.00157107	0.0629657	0.949799	0.0716273	0.9494	0.900081
PGS000076	Kidney cancer	HP:0025502	Overweight	8	-0.000627968	0.00121324	-0.517595	0.60479	0.139415	0.6011	0.900081
PGS000091	Eosinophil percentage of white cells	HP:0025502	Overweight	8	-0.000629005	0.00118698	-0.529921	0.596216	0.139961	0.6005	0.900081
PGS000279	Receptor for advanced glycosylation end products (RAGE) serum levels	HP:0025502	Overweight	8	0.000639452	0.00120757	0.529537	0.596483	0.139943	0.5891	0.900081
PGS000620	Cancer of brain	HP:0025502	Overweight	8	-0.000642043	0.00117873	-0.54469	0.586018	0.140632	0.5902	0.900081
PGS000645	Lymphoid leukemia	HP:0025502	Overweight	8	-0.000622783	0.0011896	-0.523521	0.600661	0.139676	0.5944	0.900081
PGS000674	AST to ALT ratio	HP:0025502	Overweight	8	0.000614511	0.00117184	0.524398	0.600051	0.139715	0.5956	0.900081
PGS000994	Tea intake	HP:0025502	Overweight	8	0.000631737	0.00121654	0.519292	0.603606	0.139489	0.6044	0.900081
PGS001021	Feelings of worry or anxiety	HP:0025502	Overweight	8	-0.000630266	0.00120125	-0.524674	0.599859	0.139727	0.5919	0.900081
PGS001292	Family history of prostate cancer	HP:0025502	Overweight	8	-0.000620826	0.00120208	-0.516461	0.605581	0.139365	0.6094	0.900081
PGS001343	Asthma (algorithmically-defined)	HP:0025502	Overweight	8	0.000635573	0.00120794	0.526161	0.598826	0.139793	0.5927	0.900081
PGS001371	Age diabetes diagnosed	HP:0025502	Overweight	8	0.00063711	0.00117191	0.54365	0.586734	0.140584	0.5935	0.900081
PGS001411	Intra-ocular pressure, Goldmann-correlated (L)	HP:0025502	Overweight	8	-0.000615714	0.00119721	-0.514291	0.607096	0.139271	0.6078	0.900081
PGS001426	Mean FA in fornix on FA skeleton	HP:0025502	Overweight	8	0.000626867	0.00119897	0.522836	0.601137	0.139645	0.603	0.900081
PGS001454	Mean ICVF in body of corpus callosum on FA skeleton	HP:0025502	Overweight	8	-0.000606583	0.00117915	-0.514422	0.607005	0.139276	0.6047	0.900081
PGS001550	Volume of grey matter in Cingulate Gyrus, anterior division (L)	HP:0025502	Overweight	8	0.000599406	0.00118867	0.504268	0.61412	0.138839	0.6094	0.900081
PGS001560	Volume of grey matter in Frontal Pole (L)	HP:0025502	Overweight	8	0.00062428	0.00119344	0.523094	0.600958	0.139657	0.6032	0.900081
PGS001627	Volume of grey matter in VIIIb Cerebellum (L)	HP:0025502	Overweight	8	-0.000641195	0.00118513	-0.541031	0.588537	0.140464	0.5929	0.900081
PGS001749	WA MD in tract forceps minor	HP:0025502	Overweight	8	-0.000627	0.0011764	-0.532981	0.594097	0.140098	0.5973	0.900081
PGS002076	Hyperplasia of prostate	HP:0025502	Overweight	8	0.000638203	0.0011934	0.534776	0.592855	0.140179	0.5952	0.900081
PGS002182	Gamma glutamyltransferase	HP:0025502	Overweight	8	0.000614854	0.00118386	0.519362	0.603557	0.139492	0.5989	0.900081
PGS002193	Pulse rate, automated reading	HP:0025502	Overweight	8	0.000599385	0.00116668	0.513753	0.607473	0.139247	0.6036	0.900081
PGS002218	Overall health rating	HP:0025502	Overweight	8	0.000611644	0.00117948	0.518572	0.604108	0.139458	0.6078	0.900081
PGS002271	Mitral valve prolapse	HP:0025502	Overweight	8	-0.000616915	0.00119878	-0.514617	0.606869	0.139285	0.6066	0.900081
PGS002311	Asthma	HP:0025502	Overweight	8	-0.000607838	0.00119483	-0.508723	0.610993	0.13903	0.609	0.900081
PGS002763	Hip osteoarthritis	HP:0025502	Overweight	8	-0.000615314	0.00118998	-0.517081	0.605148	0.139392	0.6058	0.900081
PGS002787	Type 1 bipolar disorder	HP:0025502	Overweight	8	0.000622137	0.00121015	0.5141	0.60723	0.139262	0.6094	0.900081
PGS002811	Abdominal adipose tissue volumes adjusted for BMI and height	HP:0025502	Overweight	8	-0.000617297	0.00117758	-0.524206	0.600184	0.139706	0.6023	0.900081
PGS001559	Volume of grey matter in Frontal Orbital Cortex (R)	HP:0001258	Spastic paraplegia	7	-0.00126093	0.00110696	-1.1391	0.254778	0.462567	0.2597	0.900084
PGS001786	Appendectomy	HP:0001258	Spastic paraplegia	7	0.00124513	0.00110355	1.12829	0.25931	0.461536	0.2592	0.900084
PGS002214	Neutrophil percentage	HP:0002020	Gastroesophageal reflux	162	0.00044279	0.00507006	0.0873344	0.930413	0.377027	0.9321	0.900088
PGS001142	Volume of grey matter in Intracalcarine Cortex (R)	HP:0009729	Cardiac rhabdomyoma	7	-0.000509328	0.00112444	-0.45296	0.650619	0.251189	0.6512	0.900095
PGS001879	Ganglion and cyst of synovium, tendon, and bursa	HP:0009729	Cardiac rhabdomyoma	7	-0.000496812	0.00109835	-0.452325	0.651076	0.251165	0.6512	0.900095
PGS000705	Gallstones	HP:0002251	Aganglionic megacolon	5	0.000247863	0.000950261	0.260837	0.794241	0.258426	0.7846	0.900105
PGS000766	Cutaneous melanoma	HP:0002251	Aganglionic megacolon	5	-0.000253409	0.000942958	-0.268738	0.788155	0.258603	0.7831	0.900105
PGS000963	Follicular cysts of skin and subcutaneous tissue (time-to-event)	HP:0002251	Aganglionic megacolon	5	-0.000318014	0.00095566	-0.332769	0.739338	0.260228	0.7801	0.900105
PGS001360	3mm strong meridian (R)	HP:0002251	Aganglionic megacolon	5	-0.000258635	0.000936694	-0.276115	0.782484	0.258773	0.7802	0.900105
PGS001363	3mm weak meridian (R)	HP:0002251	Aganglionic megacolon	5	0.00025834	0.000941147	0.274495	0.783728	0.258735	0.7831	0.900105
PGS001766	WA OD in tract corticospinal tract (L)	HP:0002251	Aganglionic megacolon	5	-0.000186056	0.000932238	-0.19958	0.841826	0.257236	0.7775	0.900105
PGS002110	Skin colour	HP:0002251	Aganglionic megacolon	5	0.000261823	0.000951866	0.275063	0.783292	0.258748	0.7843	0.900105
PGS002207	Mean corpuscular volume	HP:0002251	Aganglionic megacolon	5	0.000256811	0.000936659	0.274178	0.783972	0.258728	0.7818	0.900105
PGS002227	Mean sphered cell volume	HP:0002251	Aganglionic megacolon	5	-0.000261938	0.000937726	-0.279333	0.780014	0.258848	0.7832	0.900105
PGS002782	nonHDL Cholesterol	HP:0002251	Aganglionic megacolon	5	0.000254635	0.000924488	0.275433	0.783007	0.258757	0.7847	0.900105
PGS001579	Volume of grey matter in Middle Temporal Gyrus, posterior division (R)	HP:0012146	Abnormality of von Willebrand factor	5	-0.000766778	0.000952767	-0.804791	0.421021	0.174	0.4217	0.900124
PGS001359	3mm strong meridian (L)	HP:0000822	Hypertension	25	1.42712e-06	0.00208686	0.00068386	0.999454	0.470128	0.9993	0.900128
PGS003406	Intracranial aneurysm	HP:0000822	Hypertension	25	-4.03954e-06	0.00211563	-0.00190938	0.998477	0.470128	0.9987	0.900128
PGS000126	Serum urate	HP:0000023	Inguinal hernia	21	-0.000650272	0.00187277	-0.347225	0.728453	0.376949	0.7265	0.900147
PGS000221	C-C motif chemokine 3 (CCL3) serum levels	HP:0000411	Protruding ear	6	3.68868e-05	0.00104832	0.0351868	0.971934	0.134659	0.9724	0.900189
PGS000284	ST2 protein (ST2) serum levels	HP:0000411	Protruding ear	6	4.11079e-05	0.00103635	0.0396661	0.968363	0.134673	0.967	0.900189
PGS000326	Rheumatoid-factor-negative Polyarthritis (Juvenile Idiophatic Arthritis)	HP:0000411	Protruding ear	6	-6.69179e-05	0.00103465	-0.0646769	0.948437	0.134783	0.9761	0.900189
PGS000834	Corrected insulin response (at 30mins during OGTT)	HP:0000411	Protruding ear	6	3.08172e-05	0.00103054	0.0299038	0.976146	0.134644	0.976	0.900189
PGS000909	Headache	HP:0000411	Protruding ear	6	3.88771e-05	0.00102317	0.0379967	0.969693	0.134667	0.9673	0.900189
PGS001172	Eosinophill count	HP:0000411	Protruding ear	6	-3.65876e-05	0.00102559	-0.0356747	0.971545	0.13466	0.9709	0.900189
PGS001367	6mm weak meridian (L)	HP:0000411	Protruding ear	6	2.99341e-05	0.00102427	0.0292248	0.976688	0.134642	0.9765	0.900189
PGS001409	Intra-ocular pressure, corneal-compensated (L)	HP:0000411	Protruding ear	6	-4.12367e-05	0.00102839	-0.0400982	0.968018	0.134674	0.9696	0.900189
PGS001685	WA ICVF in tract superior thalamic radiation (R)	HP:0000411	Protruding ear	6	2.95504e-05	0.00102763	0.0287558	0.977062	0.134641	0.9774	0.900189
PGS001739	WA L3 in tract superior longitudinal fasciculus (L)	HP:0000411	Protruding ear	6	-4.36947e-05	0.00103666	-0.0421494	0.966383	0.134681	0.9655	0.900189
PGS002066	Ulcerative colitis	HP:0000411	Protruding ear	6	-3.76406e-05	0.001027	-0.036651	0.970766	0.134663	0.9698	0.900189
PGS002092	Contracture of palmar fascia [Dupuytren's disease]	HP:0000411	Protruding ear	6	-3.02249e-05	0.00103567	-0.0291838	0.97672	0.134642	0.9755	0.900189
PGS002167	Eosinophil percentage	HP:0000411	Protruding ear	6	4.16229e-05	0.00103938	0.0400461	0.96806	0.134674	0.9695	0.900189
PGS002223	Sensitive stomach	HP:0000411	Protruding ear	6	3.12954e-05	0.00100962	0.0309971	0.975274	0.134647	0.9747	0.900189
PGS002229	Urate	HP:0000411	Protruding ear	6	3.45109e-05	0.00104035	0.0331722	0.97354	0.134653	0.9749	0.900189
PGS002759	Depression	HP:0000411	Protruding ear	6	2.59509e-05	0.00102192	0.0253942	0.979743	0.134634	0.9781	0.900189
PGS000295	Vascular endothelial growth factor D (VEGF-D) serum levels	HP:0012385	Camptodactyly	8	8.98057e-05	0.00118476	0.0758006	0.939584	0.135983	0.9412	0.90019
PGS000967	Coxarthrosis [arthrosis of hip] (time-to-event)	HP:0012385	Camptodactyly	8	8.67186e-05	0.00120232	0.0721261	0.942508	0.13596	0.9426	0.90019
PGS001603	Volume of grey matter in Temporal Fusiform Cortex, anterior division (L)	HP:0012385	Camptodactyly	8	-9.01789e-05	0.00119565	-0.0754227	0.939885	0.13598	0.9429	0.90019
PGS002143	Hand grip strength (mean of both)	HP:0012385	Camptodactyly	8	9.35927e-05	0.00118799	0.0787827	0.937212	0.136002	0.9405	0.90019
PGS002922	Estradiol	HP:0012385	Camptodactyly	8	-9.37546e-05	0.00121948	-0.0768809	0.938725	0.13599	0.9407	0.90019
PGS001339	Atrial fibrillation and flutter (time-to-event)	HP:0100559	Lower limb asymmetry	15	-0.000756736	0.00166807	-0.453661	0.650115	0.398461	0.6455	0.900205
PGS000218	Agouti-related protein (AGRP) serum levels	HP:0002033	Poor suck	7	-1.55283e-05	0.00110584	-0.0140421	0.988798	0.121388	0.987	0.900205
PGS000280	Renin (REN) serum levels	HP:0002033	Poor suck	7	-2.11714e-05	0.00111193	-0.0190402	0.984811	0.121395	0.9867	0.900205
PGS001279	previously: Blood clot in the lung	HP:0002033	Poor suck	7	-2.60841e-05	0.0011075	-0.0235522	0.981212	0.121403	0.982	0.900205
PGS001328	Family history of diabetes	HP:0002033	Poor suck	7	-2.36358e-05	0.00112225	-0.021061	0.983199	0.121398	0.9821	0.900205
PGS001481	Mean ICVF in sagittal stratum on FA skeleton (R)	HP:0002033	Poor suck	7	2.56873e-05	0.0011198	0.0229393	0.981701	0.121402	0.9827	0.900205
PGS001722	WA L2 in tract inferior fronto-occipital fasciculus (R)	HP:0002033	Poor suck	7	2.34604e-05	0.00111864	0.0209723	0.98327	0.121398	0.9825	0.900205
PGS002078	Genital prolapse	HP:0002033	Poor suck	7	1.88314e-05	0.00110194	0.0170893	0.986367	0.121392	0.9867	0.900205
PGS002146	Standing height	HP:0002033	Poor suck	7	-2.55824e-05	0.00110488	-0.0231541	0.981529	0.121402	0.9822	0.900205
PGS002236	Ascending aorta diameter (MRI-derived)	HP:0002033	Poor suck	7	2.1925e-05	0.00112412	0.0195042	0.984441	0.121396	0.9859	0.900205
PGS003354	Childhood steroid-sensitive nephrotic syndrome	HP:0002033	Poor suck	7	1.20789e-05	0.00111945	0.01079	0.991392	0.121384	0.9846	0.900205
PGS000292	TNF-related activation-induced cytokine (TRANCE) serum levels	HP:0000107	Renal cyst	9	-0.00137427	0.00127027	-1.08187	0.27942	0.187792	0.287	0.900226
PGS001278	previously: Blood clot in the leg (DVT) or lung	HP:0000107	Renal cyst	9	-0.00132553	0.00125681	-1.05468	0.291678	0.185338	0.2861	0.900226
PGS001617	Volume of grey matter in Vermis VIIb Cerebellum	HP:0000107	Renal cyst	9	-0.00135831	0.00129022	-1.05277	0.292555	0.185167	0.2871	0.900226
PGS000277	P-selectin glycoprotein ligand 1 (PSGL-1) serum levels	HP:0001065	Striae distensae	18	-0.00297056	0.00176478	-1.68325	0.0924592	0.949796	0.0971	0.900229
PGS000282	Stem cell factor (SCF) serum levels	HP:0001065	Striae distensae	18	-0.003085	0.00178695	-1.72641	0.084404	0.955973	0.0851	0.900229
PGS000289	Tumor necrosis factor ligand superfamily member 14 (TNFSF14) serum levels	HP:0001065	Striae distensae	18	0.00286566	0.00173172	1.6548	0.0980971	0.945811	0.0953	0.900229
PGS000325	Oligoarthritis Juvenile Idiophatic Arthritis	HP:0001065	Striae distensae	18	0.00293741	0.00176934	1.66018	0.0970114	0.946559	0.078	0.900229
PGS000326	Rheumatoid-factor-negative Polyarthritis (Juvenile Idiophatic Arthritis)	HP:0001065	Striae distensae	18	0.00261867	0.00178049	1.47076	0.14149	0.92166	0.0918	0.900229
PGS000387	Cancer within the respiratory system	HP:0001065	Striae distensae	18	-0.00290562	0.00175464	-1.65596	0.0978626	0.945972	0.0991	0.900229
PGS000728	Chronic kidney disease	HP:0001065	Striae distensae	18	-0.00295864	0.00184214	-1.60609	0.108388	0.939143	0.1014	0.900229
PGS000829	Body mass index (male)	HP:0001065	Striae distensae	18	0.00292278	0.00169673	1.7226	0.0850917	0.955421	0.0848	0.900229
PGS001076	Eosinophill %	HP:0001065	Striae distensae	18	0.00293087	0.00175524	1.66978	0.0950947	0.947901	0.0934	0.900229
PGS001102	Body fat percentage (left arm)	HP:0001065	Striae distensae	18	0.00309242	0.00176529	1.75179	0.0799396	0.959677	0.0782	0.900229
PGS001106	Percentage of right arm fat	HP:0001065	Striae distensae	18	0.0029242	0.00176664	1.65523	0.0980102	0.945871	0.0959	0.900229
PGS001119	Left hand grip strength	HP:0001065	Striae distensae	18	-0.00301216	0.00177047	-1.70133	0.0890123	0.952365	0.0892	0.900229
PGS001192	Gonarthrosis [arthrosis of knee] (time-to-event)	HP:0001065	Striae distensae	18	-0.00287238	0.00176428	-1.62808	0.103642	0.942129	0.103	0.900229
PGS001230	Body weight	HP:0001065	Striae distensae	18	0.00287917	0.00174622	1.6488	0.0993217	0.944979	0.0985	0.900229
PGS001351	Fasting insulin	HP:0001065	Striae distensae	18	0.0029507	0.001778	1.65956	0.0971345	0.946474	0.0965	0.900229
PGS001419	Mean FA in cingulum cingulate gyrus on FA skeleton (L)	HP:0001065	Striae distensae	18	-0.00301055	0.00181926	-1.65482	0.0980931	0.945814	0.096	0.900229
PGS001453	Mean ICVF in anterior limb of internal capsule on FA skeleton (R)	HP:0001065	Striae distensae	18	-0.00311106	0.00179262	-1.73548	0.0827858	0.957291	0.0875	0.900229
PGS001504	Mean ISOVF in superior cerebellar peduncle on FA skeleton (R)	HP:0001065	Striae distensae	18	-0.00287322	0.00178061	-1.61362	0.106743	0.940161	0.1031	0.900229
PGS001522	Psoriatic and enteropathic arthropathies (time-to-event)	HP:0001065	Striae distensae	18	-0.00304617	0.00174902	-1.74164	0.0817009	0.95819	0.0822	0.900229
PGS001538	Volume of accumbens (R)	HP:0001065	Striae distensae	18	0.00310039	0.00174483	1.7769	0.0757131	0.963395	0.0803	0.900229
PGS001560	Volume of grey matter in Frontal Pole (L)	HP:0001065	Striae distensae	18	0.00308028	0.00177908	1.73139	0.0835122	0.956696	0.0826	0.900229
PGS001638	Volume of thalamus (R)	HP:0001065	Striae distensae	18	0.00296472	0.00179643	1.65034	0.0990067	0.945192	0.1024	0.900229
PGS001728	WA L2 in tract uncinate fasciculus (R)	HP:0001065	Striae distensae	18	-0.00295762	0.00175957	-1.68088	0.092919	0.949462	0.0918	0.900229
PGS002042	Corneal dystrophy	HP:0001065	Striae distensae	18	0.00294294	0.00177032	1.66238	0.0965694	0.946866	0.0932	0.900229
PGS002075	Urinary calculus	HP:0001065	Striae distensae	18	-0.00289508	0.00176666	-1.63873	0.101401	0.94359	0.0988	0.900229
PGS002144	Trouble falling asleep	HP:0001065	Striae distensae	18	-0.00289498	0.0017865	-1.62048	0.105263	0.941092	0.1023	0.900229
PGS002166	QRS duration	HP:0001065	Striae distensae	18	0.00305064	0.00177032	1.72321	0.0849817	0.955509	0.088	0.900229
PGS002184	Mean carotid IMT (intima-medial thickness) at 120/150/210/240 degrees	HP:0001065	Striae distensae	18	-0.00313576	0.00180452	-1.73773	0.082389	0.957618	0.0823	0.900229
PGS002311	Asthma	HP:0001065	Striae distensae	18	0.00306452	0.00178116	1.72052	0.0854684	0.955121	0.0916	0.900229
PGS002325	Eosinophil count	HP:0001065	Striae distensae	18	0.00291198	0.00178092	1.63509	0.102162	0.94309	0.0988	0.900229
PGS002755	Atopic dermatitis	HP:0001065	Striae distensae	18	0.00310852	0.00181969	1.70827	0.0877174	0.953358	0.0882	0.900229
PGS003137	Total Cholesterol	HP:0001065	Striae distensae	18	-0.00292296	0.00176762	-1.65361	0.0983385	0.945646	0.0972	0.900229
PGS000278	Pentraxin-related protein PTX3 (PTX3) serum levels	HP:0012122	Anterior uveitis	6	-0.00143379	0.0010287	-1.39379	0.163513	0.338381	0.1533	0.900246
PGS000728	Chronic kidney disease	HP:0012122	Anterior uveitis	6	-0.00154658	0.00106945	-1.44615	0.148267	0.344648	0.1505	0.900246
PGS002122	Red blood cell (erythrocyte) distribution width	HP:0012122	Anterior uveitis	6	0.00148069	0.00102477	1.4449	0.148618	0.344496	0.1516	0.900246
PGS002245	Liver fat (MRI-derived)	HP:0012122	Anterior uveitis	6	0.00145188	0.00102453	1.41711	0.156581	0.341145	0.1531	0.900246
PGS002314	Balding Type 1	HP:0012122	Anterior uveitis	6	0.0014686	0.00102555	1.43201	0.152273	0.342933	0.1522	0.900246
PGS000222	C-C motif chemokine 4 (CCL4) serum levels	HP:0001284	Areflexia	6	0.000116859	0.00103027	0.113426	0.909702	0.24369	0.9154	0.900253
PGS001050	Diaphragmatic hernia (time-to-event)	HP:0001284	Areflexia	6	-0.000117479	0.00103492	-0.113515	0.909632	0.243691	0.9155	0.900253
PGS001714	WA L2 in tract acoustic radiation (R)	HP:0001284	Areflexia	6	0.000114361	0.00104534	0.109401	0.912894	0.243652	0.9128	0.900253
PGS002129	Length of menstrual cycle	HP:0001284	Areflexia	6	-0.000111975	0.00103769	-0.107907	0.914078	0.243639	0.9143	0.900253
PGS002334	High cholesterol	HP:0001284	Areflexia	6	-0.00010805	0.00101767	-0.106174	0.915454	0.243623	0.9139	0.900253
PGS002226	Sodium in urine	HP:0002110	Bronchiectasis	5	-0.00129956	0.000936813	-1.38722	0.165506	0.347871	0.1693	0.900258
PGS001453	Mean ICVF in anterior limb of internal capsule on FA skeleton (R)	HP:0006772	Renal angiomyolipoma	8	-5.71328e-05	0.0012031	-0.0474879	0.962128	0.0441084	0.9615	0.900275
PGS000009	ER-negative Breast Cancer	HP:0006772	Renal angiomyolipoma	8	3.76475e-05	0.00120064	0.0313562	0.974988	0.0440546	0.9731	0.900281
PGS000239	Fibroblast growth factor 23 (FGF-23) serum levels	HP:0006772	Renal angiomyolipoma	8	3.63946e-05	0.00120146	0.0302921	0.975837	0.0440518	0.9773	0.900281
PGS000679	Creatinine in urine [umol/L]	HP:0006772	Renal angiomyolipoma	8	-4.68081e-05	0.00118415	-0.0395289	0.968472	0.0440791	0.971	0.900281
PGS000870	Cystic fibrosis related diabetes	HP:0006772	Renal angiomyolipoma	8	-2.49326e-05	0.00119149	-0.0209256	0.983307	0.0440315	0.9825	0.900281
PGS000914	Abnormal electrocardiogram	HP:0006772	Renal angiomyolipoma	8	3.91932e-05	0.00120309	0.0325772	0.974015	0.0440579	0.9727	0.900281
PGS001050	Diaphragmatic hernia (time-to-event)	HP:0006772	Renal angiomyolipoma	8	1.75464e-05	0.00119571	0.0146745	0.988293	0.0440221	0.9864	0.900281
PGS001137	Retinal detachment	HP:0006772	Renal angiomyolipoma	8	-2.63856e-05	0.00118196	-0.0223236	0.982192	0.044034	0.9834	0.900281
PGS001143	Volume of grey matter in Parietal Operculum Cortex (R)	HP:0006772	Renal angiomyolipoma	8	-2.77309e-05	0.00118185	-0.0234641	0.981282	0.0440363	0.9815	0.900281
PGS001157	Impedance (right leg)	HP:0006772	Renal angiomyolipoma	8	4.2069e-05	0.00117284	0.0358694	0.97139	0.0440674	0.9716	0.900281
PGS001350	Fasting glucose	HP:0006772	Renal angiomyolipoma	8	-4.07094e-05	0.00121408	-0.033531	0.973254	0.0440605	0.9745	0.900281
PGS001413	LV stroke volume	HP:0006772	Renal angiomyolipoma	8	3.45834e-05	0.00119997	0.0288203	0.97701	0.0440481	0.9786	0.900281
PGS001436	Mean FA in sagittal stratum on FA skeleton (L)	HP:0006772	Renal angiomyolipoma	8	-3.3872e-05	0.00120504	-0.0281087	0.977578	0.0440464	0.9776	0.900281
PGS001451	Mean ICVF in anterior corona radiata on FA skeleton (R)	HP:0006772	Renal angiomyolipoma	8	2.97953e-05	0.00119292	0.0249768	0.980076	0.0440394	0.9786	0.900281
PGS001571	Volume of grey matter in Intracalcarine Cortex (L)	HP:0006772	Renal angiomyolipoma	8	4.10971e-05	0.00122398	0.0335765	0.973218	0.0440607	0.9742	0.900281
PGS001749	WA MD in tract forceps minor	HP:0006772	Renal angiomyolipoma	8	-4.59336e-05	0.00117697	-0.0390271	0.968872	0.0440774	0.9681	0.900281
PGS002041	Macular degeneration (senile) of retina NOS	HP:0006772	Renal angiomyolipoma	8	-2.03892e-05	0.00118234	-0.0172447	0.986243	0.0440255	0.9868	0.900281
PGS002062	Chronic airway obstruction	HP:0006772	Renal angiomyolipoma	8	3.4781e-05	0.00119062	0.0292126	0.976698	0.0440491	0.9776	0.900281
PGS002065	Inguinal hernia	HP:0006772	Renal angiomyolipoma	8	3.1435e-05	0.00120006	0.0261946	0.979104	0.044042	0.9799	0.900281
PGS002085	Seborrheic keratosis	HP:0006772	Renal angiomyolipoma	8	-5.29186e-05	0.00116279	-0.0455099	0.963705	0.0441006	0.963	0.900281
PGS002110	Skin colour	HP:0006772	Renal angiomyolipoma	8	1.84571e-05	0.00120456	0.0153227	0.987776	0.0440229	0.9853	0.900281
PGS002162	Creatinine (enzymatic) in urine	HP:0006772	Renal angiomyolipoma	8	-2.12996e-05	0.00117705	-0.0180958	0.985564	0.0440268	0.9864	0.900281
PGS002173	Heel bone mineral density (BMD)	HP:0006772	Renal angiomyolipoma	8	-2.95881e-05	0.00123252	-0.0240062	0.98085	0.0440373	0.9827	0.900281
PGS002222	Ever contemplated self-harm / Recent thoughts of suicide or self-harm	HP:0006772	Renal angiomyolipoma	8	1.93469e-05	0.00119661	0.0161682	0.987102	0.044024	0.9874	0.900281
PGS002309	Number of children ever born	HP:0006772	Renal angiomyolipoma	8	-2.56684e-05	0.00117605	-0.021826	0.982589	0.0440331	0.9833	0.900281
PGS002341	Monocyte Count	HP:0006772	Renal angiomyolipoma	8	-5.68812e-05	0.001202	-0.0473223	0.96226	0.0441077	0.9634	0.900281
PGS002357	White Blood Count	HP:0006772	Renal angiomyolipoma	8	3.81094e-05	0.00119814	0.0318072	0.974628	0.0440558	0.976	0.900281
PGS002932	Fasting Plasma Glucose	HP:0006772	Renal angiomyolipoma	8	-3.66377e-05	0.00119313	-0.0307072	0.975506	0.0440529	0.977	0.900281
PGS003072	Systolic Blood Pressure	HP:0006772	Renal angiomyolipoma	8	5.17115e-05	0.00118804	0.0435267	0.965285	0.0440931	0.9677	0.900281
PGS003373	Drinks per week	HP:0006772	Renal angiomyolipoma	8	5.27258e-05	0.00120128	0.0438912	0.964995	0.0440945	0.9662	0.900281
PGS003393	Lung adenocarcinoma	HP:0006772	Renal angiomyolipoma	8	-3.1718e-05	0.00117592	-0.0269729	0.978484	0.0440437	0.979	0.900281
PGS000106	Neutrophil percentage of white cells	HP:0002140	Ischemic stroke	11	-0.000153787	0.00135585	-0.113425	0.909703	0.158204	0.9117	0.900283
PGS000358	Cancer of mouth	HP:0002140	Ischemic stroke	11	-0.000154583	0.00140351	-0.11014	0.912308	0.158173	0.9124	0.900283
PGS000430	Melanomas of skin (diagnosis or history)	HP:0001716	Wolff-Parkinson-White syndrome	5	0.00017751	0.000933574	0.19014	0.849216	0.0160192	0.8488	0.900293
PGS001539	Volume of brain stem + 4th ventricle	HP:0001716	Wolff-Parkinson-White syndrome	5	-0.000180022	0.000925126	-0.194592	0.845729	0.0160916	0.8489	0.900293
PGS001700	WA ISOVF in tract superior thalamic radiation (L)	HP:0001716	Wolff-Parkinson-White syndrome	5	0.000182047	0.000946982	0.19224	0.847571	0.0160531	0.848	0.900293
PGS003137	Total Cholesterol	HP:0001716	Wolff-Parkinson-White syndrome	5	0.0001812	0.000938542	0.193066	0.846924	0.0160666	0.848	0.900293
PGS001373	Age started wearing glasses or contact lenses	HP:0003401	Paresthesia	11	0.000285051	0.00138848	0.205297	0.837358	0.112731	0.8407	0.900295
PGS000069	Serous epithelial ovarian cancer	HP:0003234	Decreased plasma carnitine	5	0.000395022	0.000936224	0.421931	0.673113	0.337257	0.668	0.900295
PGS000227	Cathepsin D (CTSD) serum levels	HP:0003234	Decreased plasma carnitine	5	-0.000435208	0.00094556	-0.460265	0.645368	0.338683	0.6503	0.900295
PGS000248	Heat shock 27 kDa protein (HSP_27) serum levels	HP:0003234	Decreased plasma carnitine	5	0.00042229	0.000949448	0.444774	0.656524	0.338092	0.6533	0.900295
PGS000250	Interleukin-1 receptor antagonist protein (IL-1ra) serum levels	HP:0003234	Decreased plasma carnitine	5	-0.000420284	0.000956772	-0.439272	0.660504	0.337887	0.6582	0.900295
PGS000262	Myoglobin (MB) serum levels	HP:0003234	Decreased plasma carnitine	5	0.000439198	0.000937524	0.468466	0.639495	0.339004	0.6428	0.900295
PGS000594	Cancer of other male genital organs	HP:0003234	Decreased plasma carnitine	5	0.000411765	0.000948858	0.433959	0.664358	0.337691	0.6597	0.900295
PGS000996	Diverticular disease/diverticulitis	HP:0003234	Decreased plasma carnitine	5	0.000410278	0.000945377	0.433983	0.66434	0.337692	0.664	0.900295
PGS001003	Number of medications taken	HP:0003234	Decreased plasma carnitine	5	-0.000437721	0.000930221	-0.470556	0.638001	0.339087	0.6458	0.900295
PGS001010	PEF pred. ratio	HP:0003234	Decreased plasma carnitine	5	0.000422291	0.000954504	0.44242	0.658226	0.338004	0.6638	0.900295
PGS001044	Glucosamine intake	HP:0003234	Decreased plasma carnitine	5	0.000438669	0.000939159	0.467087	0.640481	0.33895	0.6473	0.900295
PGS001105	Body fat percentage (trunk fat)	HP:0003234	Decreased plasma carnitine	5	-0.000419668	0.000949109	-0.442171	0.658406	0.337995	0.6601	0.900295
PGS001180	Lung function (FEV1/FVC)	HP:0003234	Decreased plasma carnitine	5	0.000422633	0.000954506	0.442777	0.657968	0.338017	0.6591	0.900295
PGS001181	Other hypothyroidism (time-to-event)	HP:0003234	Decreased plasma carnitine	5	-0.00041749	0.000937018	-0.445552	0.655962	0.338121	0.6483	0.900295
PGS001277	PE +/- DVT	HP:0003234	Decreased plasma carnitine	5	-0.000380683	0.000928483	-0.410005	0.68184	0.336839	0.6683	0.900295
PGS001293	Other diseases of liver (time-to-event)	HP:0003234	Decreased plasma carnitine	5	-0.000422357	0.00092602	-0.456099	0.64836	0.338522	0.6483	0.900295
PGS001333	Chronic obstructive pulmonary disease (algorithmically-defined)	HP:0003234	Decreased plasma carnitine	5	0.00044037	0.000930444	0.47329	0.63605	0.339196	0.6512	0.900295
PGS001387	Degree bothered by urinary frequency/bladder irritability in the last 3 months	HP:0003234	Decreased plasma carnitine	5	-0.000403994	0.000933014	-0.432999	0.665055	0.337656	0.6657	0.900295
PGS001588	Volume of grey matter in Planum Polare (R)	HP:0003234	Decreased plasma carnitine	5	-0.00044188	0.000958046	-0.46123	0.644676	0.338721	0.6502	0.900295
PGS001608	Volume of grey matter in Thalamus (L)	HP:0003234	Decreased plasma carnitine	5	0.000407838	0.000950386	0.429129	0.667868	0.337516	0.668	0.900295
PGS001610	Volume of grey matter in V Cerebellum (L)	HP:0003234	Decreased plasma carnitine	5	-0.000430007	0.000952558	-0.451424	0.651726	0.338343	0.6552	0.900295
PGS001626	Volume of grey matter in VIIIa Cerebellum (R)	HP:0003234	Decreased plasma carnitine	5	-0.00041651	0.000934665	-0.445625	0.655909	0.338124	0.6573	0.900295
PGS001675	WA ICVF in tract medial lemniscus (L)	HP:0003234	Decreased plasma carnitine	5	-0.00041978	0.000920437	-0.456066	0.648384	0.338521	0.6556	0.900295
PGS001692	WA ISOVF in tract cingulate gyrus part of cingulum (R)	HP:0003234	Decreased plasma carnitine	5	-0.000410842	0.000948392	-0.433199	0.66491	0.337664	0.6642	0.900295
PGS002081	Superficial cellulitis and abscess	HP:0003234	Decreased plasma carnitine	5	-0.00044003	0.00094599	-0.465152	0.641865	0.338874	0.645	0.900295
PGS002099	Albumin	HP:0003234	Decreased plasma carnitine	5	0.000417595	0.000926754	0.4506	0.652319	0.338312	0.6478	0.900295
PGS002132	Falls in the last year	HP:0003234	Decreased plasma carnitine	5	-0.000425879	0.000945692	-0.450336	0.652509	0.338302	0.6562	0.900295
PGS002173	Heel bone mineral density (BMD)	HP:0003234	Decreased plasma carnitine	5	-0.000421868	0.000973577	-0.433317	0.664824	0.337668	0.6665	0.900295
PGS002229	Urate	HP:0003234	Decreased plasma carnitine	5	-0.000417236	0.000948943	-0.439685	0.660205	0.337902	0.6671	0.900295
PGS002276	QTc duration	HP:0003234	Decreased plasma carnitine	5	0.000391816	0.00093266	0.420106	0.674446	0.337193	0.6612	0.900295
PGS002336	Hypothyroidism	HP:0003234	Decreased plasma carnitine	5	-0.000421674	0.000946534	-0.445493	0.656004	0.338119	0.6538	0.900295
PGS002957	HDL	HP:0003234	Decreased plasma carnitine	5	0.000398887	0.000939356	0.424638	0.671139	0.337354	0.6673	0.900295
PGS003162	Vitamin B12	HP:0003234	Decreased plasma carnitine	5	-0.000407778	0.000954135	-0.42738	0.669142	0.337452	0.6602	0.900295
PGS003334	Dementia	HP:0003234	Decreased plasma carnitine	5	-0.000404318	0.000932613	-0.433533	0.664667	0.337676	0.6594	0.900295
PGS000242	Galectin-3 (Gal-3) serum levels	HP:0000657	Oculomotor apraxia	9	0.000598955	0.00124805	0.479913	0.631333	0.211211	0.6353	0.900297
PGS000257	Kidney injury molecule 1 (KIM-1) serum levels	HP:0000657	Oculomotor apraxia	9	0.000610842	0.00126011	0.484752	0.627897	0.211408	0.6335	0.900297
PGS000387	Cancer within the respiratory system	HP:0000657	Oculomotor apraxia	9	-0.000585972	0.00124767	-0.469652	0.638647	0.210799	0.6307	0.900297
PGS000597	Malignant neoplasm of testis	HP:0000657	Oculomotor apraxia	9	-0.00060836	0.00125288	-0.485569	0.627318	0.211441	0.6328	0.900297
PGS001428	Mean FA in inferior cerebellar peduncle on FA skeleton (R)	HP:0000657	Oculomotor apraxia	9	-0.000597185	0.00124101	-0.481209	0.630412	0.211263	0.6267	0.900297
PGS001440	Mean FA in superior cerebellar peduncle on FA skeleton (R)	HP:0000657	Oculomotor apraxia	9	0.000579583	0.0012596	0.460132	0.645464	0.210425	0.6317	0.900297
PGS001466	Mean ICVF in genu of corpus callosum on FA skeleton	HP:0000657	Oculomotor apraxia	9	0.000603737	0.00125757	0.480081	0.631214	0.211217	0.6311	0.900297
PGS001691	WA ISOVF in tract cingulate gyrus part of cingulum (L)	HP:0000657	Oculomotor apraxia	9	0.000608736	0.00126277	0.482066	0.629804	0.211298	0.6303	0.900297
PGS001740	WA L3 in tract superior thalamic radiation (L)	HP:0000657	Oculomotor apraxia	9	-0.000604833	0.00127476	-0.474466	0.635211	0.210991	0.6272	0.900297
PGS002072	Cholelithiasis and cholecystitis	HP:0000657	Oculomotor apraxia	9	0.000605033	0.00125454	0.482276	0.629655	0.211307	0.6258	0.900297
PGS002145	Headaches for 3+ months	HP:0000657	Oculomotor apraxia	9	0.000599435	0.00124853	0.480114	0.631191	0.211219	0.6275	0.900297
PGS002299	Gastric cancer	HP:0000657	Oculomotor apraxia	9	-0.000593926	0.00125474	-0.473346	0.63601	0.210946	0.6349	0.900297
PGS002312	Autoimmune disease	HP:0000657	Oculomotor apraxia	9	-0.000612242	0.00125775	-0.486775	0.626463	0.211491	0.6307	0.900297
PGS003092	Type 2 Diabetes	HP:0000657	Oculomotor apraxia	9	-0.000579326	0.00123845	-0.467784	0.639982	0.210725	0.635	0.900297
PGS001458	Mean ICVF in cingulum cingulate gyrus on FA skeleton (R)	HP:0001357	Plagiocephaly	53	0.00047078	0.00304347	0.154685	0.877083	0.123019	0.8779	0.900324
PGS002140	Wears glasses or contact lenses	HP:0001250	Seizure	446	-0.00211273	0.00812945	-0.259886	0.794974	0.282198	0.801	0.900331
PGS001746	WA MD in tract cingulate gyrus part of cingulum (L)	HP:0003234	Decreased plasma carnitine	5	0.000400289	0.000944954	0.423607	0.671891	0.337317	0.6698	0.900332
PGS002732	Chronic elevation of alanine aminotransferase	HP:0003234	Decreased plasma carnitine	5	-0.000370501	0.000916457	-0.404275	0.686047	0.336642	0.67	0.900332
PGS000106	Neutrophil percentage of white cells	HP:0003388	Easy fatigability	22	-0.000185317	0.00191234	-0.0969058	0.922809	0.226643	0.9279	0.900338
PGS001538	Volume of accumbens (R)	HP:0003388	Easy fatigability	22	-0.000183243	0.00193447	-0.0947251	0.924541	0.226625	0.9232	0.900338
PGS001637	Volume of thalamus (L)	HP:0003388	Easy fatigability	22	-0.000179283	0.00198016	-0.0905399	0.927866	0.226592	0.929	0.900338
PGS001645	WA FA in tract anterior thalamic radiation (L)	HP:0003388	Easy fatigability	22	0.000167263	0.00193846	0.0862864	0.931246	0.22656	0.9288	0.900338
PGS001691	WA ISOVF in tract cingulate gyrus part of cingulum (L)	HP:0003388	Easy fatigability	22	0.000181772	0.00196872	0.0923298	0.926444	0.226606	0.929	0.900338
PGS002077	Endometriosis	HP:0003388	Easy fatigability	22	-0.000183758	0.00200859	-0.0914863	0.927114	0.2266	0.9286	0.900338
PGS002108	Cholesterol	HP:0003388	Easy fatigability	22	0.000191319	0.0019626	0.0974824	0.922352	0.226648	0.9217	0.900338
PGS002222	Ever contemplated self-harm / Recent thoughts of suicide or self-harm	HP:0003388	Easy fatigability	22	-0.000181988	0.00197667	-0.0920683	0.926652	0.226604	0.9238	0.900338
PGS002291	Nasopharyngeal carcinoma	HP:0003388	Easy fatigability	22	0.000185164	0.00198118	0.0934615	0.925545	0.226615	0.9287	0.900338
PGS002753	Alzheimer's disease	HP:0003388	Easy fatigability	22	-0.000180519	0.00198677	-0.0908607	0.927611	0.226595	0.9258	0.900338
PGS001610	Volume of grey matter in V Cerebellum (L)	HP:0000774	Narrow chest	5	5.05712e-05	0.000953693	0.0530267	0.957715	0.100447	0.9605	0.900341
PGS000620	Cancer of brain	HP:0031417	Rhinorrhea	5	-0.000274626	0.00093271	-0.294439	0.768448	0.0866137	0.7656	0.900341
PGS002070	Anal and rectal polyp	HP:0031417	Rhinorrhea	5	0.000274559	0.000936996	0.29302	0.769532	0.0865784	0.7659	0.900341
PGS001127	Never Smoker	HP:0003401	Paresthesia	11	0.00027411	0.00139766	0.19612	0.844533	0.112575	0.8416	0.900348
PGS001750	WA MD in tract inferior fronto-occipital fasciculus (L)	HP:0000988	Skin rash	14	-0.00172766	0.00160149	-1.07879	0.280792	0.102606	0.2819	0.900349
PGS000247	Kallikrein-11 (hK11) serum levels	HP:0002553	Highly arched eyebrow	5	2.85895e-05	0.000965974	0.0295966	0.976391	0.18166	0.9762	0.900366
PGS001003	Number of medications taken	HP:0000098	Tall stature	35	0.00173777	0.00244468	0.710835	0.477256	0.408445	0.4785	0.900369
PGS002254	Physical activity (self-reported)	HP:0000098	Tall stature	35	0.00172292	0.00249048	0.691803	0.489129	0.407313	0.4789	0.900369
PGS000275	Platelet endothelial cell adhesion molecule (PECAM-1) serum levels	HP:0004812	B Acute Lymphoblastic Leukemia	8	0.00106706	0.00118762	0.898483	0.36902	0.176361	0.3753	0.900377
PGS000998	Comparative body height at age 10	HP:0004812	B Acute Lymphoblastic Leukemia	8	0.001032	0.00118994	0.867264	0.385885	0.174032	0.3774	0.900377
PGS001013	Macular degeneration	HP:0004812	B Acute Lymphoblastic Leukemia	8	-0.00107833	0.00119211	-0.904557	0.365792	0.176824	0.3705	0.900377
PGS001434	Mean FA in retrolenticular part of internal capsule on FA skeleton (L)	HP:0004812	B Acute Lymphoblastic Leukemia	8	0.00105616	0.0011831	0.892704	0.372107	0.175924	0.3732	0.900377
PGS001512	Median T2star in putamen (R)	HP:0004812	B Acute Lymphoblastic Leukemia	8	-0.00106107	0.00119553	-0.887527	0.374885	0.175534	0.3703	0.900377
PGS001520	Position of the pulse wave peak	HP:0004812	B Acute Lymphoblastic Leukemia	8	0.00108582	0.00119421	0.909237	0.363318	0.177182	0.367	0.900377
PGS001531	Speed of sound through heel (R)	HP:0004812	B Acute Lymphoblastic Leukemia	8	0.00107099	0.00120801	0.886569	0.375401	0.175463	0.3771	0.900377
PGS001586	Volume of grey matter in Parahippocampal Gyrus, posterior division (R)	HP:0004812	B Acute Lymphoblastic Leukemia	8	-0.00106515	0.00120724	-0.882301	0.377703	0.175144	0.3763	0.900377
PGS001599	Volume of grey matter in Superior Temporal Gyrus, anterior division (L)	HP:0004812	B Acute Lymphoblastic Leukemia	8	0.00103447	0.00118079	0.876083	0.381074	0.174682	0.3699	0.900377
PGS001752	WA MD in tract inferior longitudinal fasciculus (L)	HP:0004812	B Acute Lymphoblastic Leukemia	8	0.00106807	0.00120424	0.88692	0.375212	0.175489	0.3775	0.900377
PGS002145	Headaches for 3+ months	HP:0004812	B Acute Lymphoblastic Leukemia	8	0.00107246	0.00117757	0.910738	0.362526	0.177298	0.3734	0.900377
PGS002208	Monocyte percentage	HP:0004812	B Acute Lymphoblastic Leukemia	8	-0.00107024	0.00119438	-0.896062	0.370311	0.176178	0.3782	0.900377
PGS002222	Ever contemplated self-harm / Recent thoughts of suicide or self-harm	HP:0004812	B Acute Lymphoblastic Leukemia	8	0.00106094	0.00119582	0.887206	0.375058	0.17551	0.378	0.900377
PGS002790	Autism spectrum disorder	HP:0004812	B Acute Lymphoblastic Leukemia	8	-0.00104335	0.00119752	-0.871256	0.383703	0.174325	0.3776	0.900377
PGS002937	Glucose	HP:0004812	B Acute Lymphoblastic Leukemia	8	-0.00107639	0.00120328	-0.894546	0.371121	0.176063	0.374	0.900377
PGS001457	Mean ICVF in cingulum cingulate gyrus on FA skeleton (L)	HP:0001655	Patent foramen ovale	48	0.00577182	0.00289055	1.99679	0.0459625	0.528583	0.0485	0.900379
PGS001745	WA MD in tract anterior thalamic radiation (L)	HP:0001655	Patent foramen ovale	48	-0.00568494	0.00289003	-1.96709	0.0492894	0.523594	0.0481	0.900379
PGS000092	Hematocrit	HP:0000829	Hypoparathyroidism	5	0.000871203	0.000941521	0.925314	0.354897	0.139661	0.3492	0.900383
PGS000217	Adrenomedullin (ADM) serum levels	HP:0000829	Hypoparathyroidism	5	0.00102268	0.000938111	1.09015	0.275759	0.15369	0.2821	0.900383
PGS000238	Tumor necrosis factor receptor superfamily member 6 (FAS) serum levels	HP:0000829	Hypoparathyroidism	5	0.000878756	0.000937514	0.937326	0.348687	0.140606	0.3518	0.900383
PGS000252	Interleukin-6 (IL-6) serum levels	HP:0000829	Hypoparathyroidism	5	-0.00096563	0.000934911	-1.03286	0.301776	0.148554	0.3	0.900383
PGS000285	Tissue factor (TF) serum levels	HP:0000829	Hypoparathyroidism	5	0.000877676	0.000941798	0.931915	0.351476	0.140179	0.3524	0.900383
PGS000289	Tumor necrosis factor ligand superfamily member 14 (TNFSF14) serum levels	HP:0000829	Hypoparathyroidism	5	0.000927592	0.000918882	1.00948	0.312848	0.146538	0.3061	0.900383
PGS000295	Vascular endothelial growth factor D (VEGF-D) serum levels	HP:0000829	Hypoparathyroidism	5	0.000909287	0.000937196	0.97022	0.332036	0.143256	0.3379	0.900383
PGS000326	Rheumatoid-factor-negative Polyarthritis (Juvenile Idiophatic Arthritis)	HP:0000829	Hypoparathyroidism	5	-0.000834959	0.000944692	-0.883843	0.376871	0.136492	0.2868	0.900383
PGS000361	Cancer of larynx	HP:0000829	Hypoparathyroidism	5	-0.000956266	0.000950605	-1.00596	0.31454	0.146238	0.3129	0.900383
PGS000707	Cholecystitis	HP:0000829	Hypoparathyroidism	5	-0.00098338	0.000939179	-1.04706	0.295177	0.149802	0.29	0.900383
PGS000710	Myocardial infarction	HP:0000829	Hypoparathyroidism	5	-0.000978495	0.000935074	-1.04644	0.295467	0.149747	0.2938	0.900383
PGS000728	Chronic kidney disease	HP:0000829	Hypoparathyroidism	5	0.00094661	0.000977458	0.968441	0.332923	0.14311	0.3289	0.900383
PGS000870	Cystic fibrosis related diabetes	HP:0000829	Hypoparathyroidism	5	-0.000900307	0.000942088	-0.95565	0.339347	0.142071	0.3373	0.900383
PGS000874	Chronic lymphocytic leukemia	HP:0000829	Hypoparathyroidism	5	0.000896831	0.000928649	0.965737	0.334275	0.142889	0.3295	0.900383
PGS000907	Major depressive disorder	HP:0000829	Hypoparathyroidism	5	0.000945165	0.000931396	1.01478	0.310313	0.146991	0.3087	0.900383
PGS000950	Skin changes due to chronic exposure to nonionising radiation (time-to-event)	HP:0000829	Hypoparathyroidism	5	-0.000917036	0.000946998	-0.968361	0.332963	0.143104	0.3297	0.900383
PGS000957	Essential (primary hypertension) (time-to-event)	HP:0000829	Hypoparathyroidism	5	0.000978137	0.000921683	1.06125	0.288685	0.151065	0.2826	0.900383
PGS000995	Dentures	HP:0000829	Hypoparathyroidism	5	-0.000947564	0.000947644	-0.999916	0.317454	0.145726	0.3193	0.900383
PGS001075	Usual walking pace	HP:0000829	Hypoparathyroidism	5	0.000920183	0.000936616	0.982456	0.325976	0.144265	0.3264	0.900383
PGS001076	Eosinophill %	HP:0000829	Hypoparathyroidism	5	-0.000872794	0.000931399	-0.937078	0.348814	0.140586	0.3468	0.900383
PGS001099	Spherical power (left eye)	HP:0000829	Hypoparathyroidism	5	0.000921875	0.000928789	0.992556	0.321028	0.145107	0.3131	0.900383
PGS001100	Spherical power (right eye)	HP:0000829	Hypoparathyroidism	5	0.000928552	0.000937475	0.990481	0.32204	0.144933	0.3321	0.900383
PGS001108	Basal metabolic rate	HP:0000829	Hypoparathyroidism	5	0.000973256	0.000931413	1.04492	0.296165	0.149613	0.2983	0.900383
PGS001140	Seborrheic keratosis (time-to-event)	HP:0000829	Hypoparathyroidism	5	0.000998676	0.000933301	1.07005	0.284707	0.151857	0.2892	0.900383
PGS001146	Arm fat-free mass (R)	HP:0000829	Hypoparathyroidism	5	0.000951993	0.000932413	1.021	0.307359	0.147526	0.3047	0.900383
PGS001155	Impedance (left leg)	HP:0000829	Hypoparathyroidism	5	-0.000955484	0.000927538	-1.03013	0.303055	0.148317	0.3086	0.900383
PGS001161	Whole body impedance	HP:0000829	Hypoparathyroidism	5	-0.000860456	0.000937049	-0.918262	0.358575	0.139112	0.3524	0.900383
PGS001233	Heart rate (AR)	HP:0000829	Hypoparathyroidism	5	0.00099942	0.000935722	1.06807	0.285596	0.151678	0.2896	0.900383
PGS001235	Right arm mass (predicted)	HP:0000829	Hypoparathyroidism	5	0.000995601	0.000933514	1.06651	0.286302	0.151537	0.2871	0.900383
PGS001292	Family history of prostate cancer	HP:0000829	Hypoparathyroidism	5	-0.000935009	0.000950904	-0.983285	0.325568	0.144334	0.3255	0.900383
PGS001296	Insulin-dependent diabetes mellitus (time-to-event)	HP:0000829	Hypoparathyroidism	5	-0.000920998	0.000934203	-0.985866	0.3243	0.144548	0.3281	0.900383
PGS001328	Family history of diabetes	HP:0000829	Hypoparathyroidism	5	-0.0009048	0.000948781	-0.953645	0.340361	0.141909	0.3391	0.900383
PGS001351	Fasting insulin	HP:0000829	Hypoparathyroidism	5	-0.00100123	0.000943419	-1.06128	0.288672	0.151068	0.291	0.900383
PGS001361	3mm strong meridian angle (L)	HP:0000829	Hypoparathyroidism	5	0.000896018	0.000952982	0.940225	0.347198	0.140836	0.3399	0.900383
PGS001375	Average heart rate	HP:0000829	Hypoparathyroidism	5	-0.000942684	0.000941045	-1.00174	0.316571	0.145881	0.3182	0.900383
PGS001419	Mean FA in cingulum cingulate gyrus on FA skeleton (L)	HP:0000829	Hypoparathyroidism	5	-0.000938271	0.000965345	-0.971954	0.331173	0.143398	0.3347	0.900383
PGS001423	Mean FA in corticospinal tract on FA skeleton (R)	HP:0000829	Hypoparathyroidism	5	-0.000956045	0.000927787	-1.03046	0.302901	0.148345	0.3096	0.900383
PGS001426	Mean FA in fornix on FA skeleton	HP:0000829	Hypoparathyroidism	5	0.00101975	0.000948413	1.07521	0.282389	0.152325	0.2846	0.900383
PGS001451	Mean ICVF in anterior corona radiata on FA skeleton (R)	HP:0000829	Hypoparathyroidism	5	-0.000896207	0.000943222	-0.950155	0.342131	0.141628	0.3433	0.900383
PGS001455	Mean ICVF in cerebral peduncle on FA skeleton (L)	HP:0000829	Hypoparathyroidism	5	0.000981362	0.000944587	1.03893	0.298942	0.149086	0.3065	0.900383
PGS001458	Mean ICVF in cingulum cingulate gyrus on FA skeleton (R)	HP:0000829	Hypoparathyroidism	5	-0.00102191	0.000944263	-1.08223	0.27926	0.152964	0.2828	0.900383
PGS001470	Mean ICVF in medial lemniscus on FA skeleton (R)	HP:0000829	Hypoparathyroidism	5	-0.000979753	0.000936009	-1.04673	0.295329	0.149773	0.2919	0.900383
PGS001480	Mean ICVF in sagittal stratum on FA skeleton (L)	HP:0000829	Hypoparathyroidism	5	-0.000968795	0.000946873	-1.02315	0.306341	0.147712	0.3034	0.900383
PGS001485	Mean ICVF in superior corona radiata on FA skeleton (R)	HP:0000829	Hypoparathyroidism	5	-0.000943721	0.000930345	-1.01438	0.310506	0.146957	0.3149	0.900383
PGS001487	Mean ICVF in superior fronto-occipital fasciculus on FA skeleton (R)	HP:0000829	Hypoparathyroidism	5	-0.000918288	0.000927136	-0.990457	0.322052	0.144931	0.3197	0.900383
PGS001502	Mean ISOVF in sagittal stratum on FA skeleton (L)	HP:0000829	Hypoparathyroidism	5	-0.00100275	0.000948323	-1.05739	0.290442	0.15072	0.2953	0.900383
PGS001520	Position of the pulse wave peak	HP:0000829	Hypoparathyroidism	5	-0.000971993	0.000944838	-1.02874	0.303707	0.148196	0.3052	0.900383
PGS001539	Volume of brain stem + 4th ventricle	HP:0000829	Hypoparathyroidism	5	-0.000948327	0.000924517	-1.02575	0.305112	0.147937	0.3062	0.900383
PGS001560	Volume of grey matter in Frontal Pole (L)	HP:0000829	Hypoparathyroidism	5	0.000921409	0.000944074	0.975992	0.329168	0.14373	0.3264	0.900383
PGS001563	Volume of grey matter in Hippocampus (L)	HP:0000829	Hypoparathyroidism	5	0.000936626	0.00094788	0.988128	0.323191	0.144737	0.3251	0.900383
PGS001571	Volume of grey matter in Intracalcarine Cortex (L)	HP:0000829	Hypoparathyroidism	5	-0.00093636	0.000967779	-0.967535	0.333376	0.143036	0.3369	0.900383
PGS001574	Volume of grey matter in Lateral Occipital Cortex, inferior division (R)	HP:0000829	Hypoparathyroidism	5	0.000999651	0.000944191	1.05874	0.289827	0.15084	0.2912	0.900383
PGS001595	Volume of grey matter in Subcallosal Cortex (L)	HP:0000829	Hypoparathyroidism	5	0.000884435	0.000929325	0.951696	0.341348	0.141752	0.3439	0.900383
PGS001597	Volume of grey matter in Superior Frontal Gyrus (L)	HP:0000829	Hypoparathyroidism	5	0.000925456	0.000917028	1.00919	0.312986	0.146513	0.3145	0.900383
PGS001601	Volume of grey matter in Supracalcarine Cortex (L)	HP:0000829	Hypoparathyroidism	5	-0.000998313	0.000962793	-1.03689	0.299892	0.148907	0.3056	0.900383
PGS001605	Volume of grey matter in Temporal Fusiform Cortex, posterior division (R)	HP:0000829	Hypoparathyroidism	5	0.000957001	0.000945666	1.01199	0.311648	0.146752	0.3078	0.900383
PGS001612	Volume of grey matter in Ventral Striatum (L)	HP:0000829	Hypoparathyroidism	5	-0.00088511	0.000926001	-0.955841	0.33925	0.142086	0.3328	0.900383
PGS001639	Volume of ventricular cerebrospinal fluid	HP:0000829	Hypoparathyroidism	5	-0.000955466	0.000940257	-1.01618	0.30965	0.147111	0.3092	0.900383
PGS001641	Volume of white matter (normalised for head size)	HP:0000829	Hypoparathyroidism	5	0.000915383	0.000953944	0.959577	0.337366	0.142388	0.3402	0.900383
PGS001646	WA FA in tract anterior thalamic radiation (R)	HP:0000829	Hypoparathyroidism	5	-0.000912273	0.0009481	-0.962211	0.336042	0.142602	0.3389	0.900383
PGS001660	WA FA in tract uncinate fasciculus (R)	HP:0000829	Hypoparathyroidism	5	-0.000948047	0.000942679	-1.00569	0.314666	0.146216	0.3191	0.900383
PGS001675	WA ICVF in tract medial lemniscus (L)	HP:0000829	Hypoparathyroidism	5	-0.000909578	0.000921331	-0.987243	0.323625	0.144663	0.3204	0.900383
PGS001692	WA ISOVF in tract cingulate gyrus part of cingulum (R)	HP:0000829	Hypoparathyroidism	5	0.00092102	0.000949315	0.970194	0.332049	0.143254	0.3445	0.900383
PGS001696	WA ISOVF in tract inferior longitudinal fasciculus (R)	HP:0000829	Hypoparathyroidism	5	-0.000894599	0.000933293	-0.958541	0.337888	0.142304	0.3499	0.900383
PGS001714	WA L2 in tract acoustic radiation (R)	HP:0000829	Hypoparathyroidism	5	0.000988301	0.000954912	1.03497	0.300791	0.148738	0.2927	0.900383
PGS001739	WA L3 in tract superior longitudinal fasciculus (L)	HP:0000829	Hypoparathyroidism	5	0.00088453	0.000946511	0.934517	0.350133	0.140384	0.3451	0.900383
PGS001744	WA MD in tract acoustic radiation (R)	HP:0000829	Hypoparathyroidism	5	0.000919801	0.000957248	0.960881	0.33671	0.142494	0.3391	0.900383
PGS001747	WA MD in tract cingulate gyrus part of cingulum (R)	HP:0000829	Hypoparathyroidism	5	0.000918403	0.000938033	0.979073	0.327644	0.143985	0.335	0.900383
PGS001779	Brugada syndrome	HP:0000829	Hypoparathyroidism	5	-0.000896677	0.000956739	-0.937223	0.34874	0.140598	0.3482	0.900383
PGS001800	Forced expiratory volume (FEV1)	HP:0000829	Hypoparathyroidism	5	0.000945356	0.000961827	0.982875	0.325769	0.1443	0.3245	0.900383
PGS002021	Benign neoplasm of uterus	HP:0000829	Hypoparathyroidism	5	-0.000898458	0.00095088	-0.94487	0.344822	0.141205	0.3416	0.900383
PGS002035	Dementias	HP:0000829	Hypoparathyroidism	5	-0.00097464	0.000975677	-0.998937	0.317928	0.145644	0.3041	0.900383
PGS002073	Other biliary tract disease	HP:0000829	Hypoparathyroidism	5	-0.000966847	0.000938482	-1.03022	0.30301	0.148325	0.2901	0.900383
PGS002107	Diagnosed with coeliac disease or gluten sensitivity	HP:0000829	Hypoparathyroidism	5	0.00089833	0.000941453	0.954196	0.340082	0.141953	0.3451	0.900383
PGS002115	Alcohol drinker status	HP:0000829	Hypoparathyroidism	5	0.000939889	0.000944767	0.994837	0.319917	0.145299	0.3193	0.900383
PGS002127	Age at first live birth	HP:0000829	Hypoparathyroidism	5	-0.000881466	0.000937004	-0.940728	0.34694	0.140876	0.3414	0.900383
PGS002130	Testosterone (female only)	HP:0000829	Hypoparathyroidism	5	-0.000940266	0.000950321	-0.98942	0.322559	0.144845	0.3213	0.900383
PGS002135	Fluid intelligence score	HP:0000829	Hypoparathyroidism	5	0.000888818	0.000949856	0.93574	0.349503	0.14048	0.3528	0.900383
PGS002154	General happiness	HP:0000829	Hypoparathyroidism	5	0.000967556	0.000930829	1.03946	0.298698	0.149132	0.2964	0.900383
PGS002176	Hip circumference	HP:0000829	Hypoparathyroidism	5	0.000883594	0.000930729	0.949357	0.342536	0.141564	0.3365	0.900383
PGS002203	Lymphocyte percentage	HP:0000829	Hypoparathyroidism	5	-0.000898043	0.000920476	-0.975628	0.329348	0.1437	0.3285	0.900383
PGS002227	Mean sphered cell volume	HP:0000829	Hypoparathyroidism	5	-0.000900821	0.000938273	-0.960084	0.337111	0.142429	0.3427	0.900383
PGS002254	Physical activity (self-reported)	HP:0000829	Hypoparathyroidism	5	0.000953638	0.000948557	1.00536	0.314828	0.146187	0.3129	0.900383
PGS002321	Diabetes (any type)	HP:0000829	Hypoparathyroidism	5	-0.000973318	0.000932902	-1.04332	0.296905	0.149472	0.2996	0.900383
PGS002330	Hair Color	HP:0000829	Hypoparathyroidism	5	0.000939807	0.000951879	0.987318	0.323588	0.144669	0.3192	0.900383
PGS002346	Red Blood Cell Distribution Width	HP:0000829	Hypoparathyroidism	5	0.000930916	0.000939226	0.991152	0.321713	0.14499	0.3125	0.900383
PGS002730	LDL lowering in response to statin	HP:0000829	Hypoparathyroidism	5	-0.000995087	0.000938422	-1.06038	0.289078	0.150987	0.2913	0.900383
PGS002750	Total hip replacement	HP:0000829	Hypoparathyroidism	5	-0.000886828	0.000942375	-0.941056	0.346772	0.140902	0.3475	0.900383
PGS002760	Epilepsy	HP:0000829	Hypoparathyroidism	5	-0.00090428	0.000947169	-0.954719	0.339817	0.141996	0.3374	0.900383
PGS002763	Hip osteoarthritis	HP:0000829	Hypoparathyroidism	5	0.000912757	0.000941337	0.96964	0.332325	0.143208	0.3291	0.900383
PGS003162	Vitamin B12	HP:0000829	Hypoparathyroidism	5	0.000843626	0.000955095	0.88329	0.377169	0.136451	0.3275	0.900383
PGS003212	Sleep Apnea	HP:0000829	Hypoparathyroidism	5	0.000886342	0.00094996	0.933031	0.350899	0.140266	0.3518	0.900383
PGS003268	estimated glomerular filtration rate (Creatine)	HP:0000829	Hypoparathyroidism	5	0.000901481	0.000950692	0.948237	0.343106	0.141475	0.3398	0.900383
PGS003308	estimated glomerular filtration rate (Cystatin C)	HP:0000829	Hypoparathyroidism	5	-0.000902332	0.000940697	-0.959216	0.337548	0.142359	0.3401	0.900383
PGS003385	Ovarian serous carcinoma	HP:0000829	Hypoparathyroidism	5	-0.00098468	0.000949969	-1.03654	0.300056	0.148876	0.2984	0.900383
PGS003392	Lung squamous cell carcinoma	HP:0000829	Hypoparathyroidism	5	-0.000928084	0.000951762	-0.975123	0.329599	0.143659	0.3366	0.900383
PGS000161	Renal cancer	HP:0004396	Poor appetite	6	-0.000898802	0.00104664	-0.858751	0.390565	0.10125	0.3909	0.900394
PGS001301	Malabsorption/coeliac disease	HP:0004396	Poor appetite	6	0.000882088	0.0010149	0.869134	0.384862	0.102008	0.3916	0.900394
PGS001482	Mean ICVF in superior cerebellar peduncle on FA skeleton (L)	HP:0004396	Poor appetite	6	-0.00088913	0.00103452	-0.859461	0.390174	0.101301	0.3924	0.900394
PGS001513	Median T2star in thalamus (R)	HP:0004396	Poor appetite	6	-0.000879678	0.00103075	-0.853438	0.393503	0.100865	0.3927	0.900394
PGS001551	Volume of grey matter in Cingulate Gyrus, anterior division (R)	HP:0004396	Poor appetite	6	-0.000866795	0.00101273	-0.855902	0.392139	0.101043	0.3913	0.900394
PGS000280	Renin (REN) serum levels	HP:0002553	Highly arched eyebrow	5	3.02828e-05	0.000939867	0.0322203	0.974299	0.181667	0.9771	0.9004
PGS000246	Hepatocyte growth factor (HGF) serum levels	HP:0031437	Pregnancy exposure	24	0.00168286	0.00205317	0.819638	0.412505	0.336976	0.4086	0.900406
PGS000009	ER-negative Breast Cancer	HP:0030052	Inguinal freckling	5	-0.000171768	0.000949261	-0.180949	0.856423	0.155793	0.8566	0.900414
PGS000217	Adrenomedullin (ADM) serum levels	HP:0030052	Inguinal freckling	5	0.000165946	0.000938101	0.176896	0.859605	0.155732	0.8615	0.900414
PGS000341	Systemic sclerosis	HP:0030052	Inguinal freckling	5	-0.000166691	0.000956916	-0.174196	0.861726	0.155692	0.8614	0.900414
PGS000945	Dementia in alzheimer's disease (time-to-event)	HP:0030052	Inguinal freckling	5	0.000162276	0.000974402	0.166539	0.867747	0.155582	0.8599	0.900414
PGS001503	Mean ISOVF in sagittal stratum on FA skeleton (R)	HP:0030052	Inguinal freckling	5	-0.000168394	0.000931039	-0.180867	0.856488	0.155792	0.8574	0.900414
PGS001580	Volume of grey matter in Occipital Fusiform Gyrus (L)	HP:0030052	Inguinal freckling	5	0.000163192	0.000951501	0.171511	0.863837	0.155653	0.8584	0.900414
PGS003322	Insomnia	HP:0030052	Inguinal freckling	5	-0.000169058	0.000945518	-0.178799	0.858111	0.155761	0.8596	0.900414
PGS001023	Disorders of mineral metabolism (time-to-event)	HP:0002131	Episodic ataxia	7	5.05235e-05	0.00109951	0.0459511	0.963353	0.127425	0.9785	0.900418
PGS000088	Basophil count	HP:0011220	Prominent forehead	8	-0.00124729	0.0011751	-1.06143	0.288601	0.839486	0.2895	0.90043
PGS000093	Hemoglobin concentration	HP:0011220	Prominent forehead	8	-0.00132263	0.00118419	-1.11691	0.264147	0.844557	0.2608	0.90043
PGS000205	Risk-taking tendency (4-domain principal component model)	HP:0011220	Prominent forehead	8	-0.00133871	0.00118044	-1.13407	0.256878	0.846178	0.2567	0.90043
PGS000256	Melusin (ITGB1BP2) serum levels	HP:0011220	Prominent forehead	8	0.0013284	0.00119914	1.10779	0.268065	0.843706	0.2614	0.90043
PGS000258	Kallikrein-6 (KLK6) serum levels	HP:0011220	Prominent forehead	8	-0.00128709	0.00118762	-1.08375	0.278585	0.841495	0.2725	0.90043
PGS000291	TNF-related apoptosis-inducing ligand receptor 2 (TRAIL-R2) serum levels	HP:0011220	Prominent forehead	8	-0.00135548	0.00116385	-1.16465	0.244278	0.849126	0.2462	0.90043
PGS000395	Cancer of bronchus; lung	HP:0011220	Prominent forehead	8	0.00131062	0.00116542	1.12459	0.260878	0.845279	0.266	0.90043
PGS000708	Kidney failure	HP:0011220	Prominent forehead	8	-0.00128027	0.00118267	-1.08252	0.279131	0.841383	0.2811	0.90043
PGS000713	T2D	HP:0011220	Prominent forehead	8	-0.00135571	0.00117956	-1.14933	0.250536	0.847639	0.2553	0.90043
PGS000754	Systemic lupus erythrmatosus	HP:0011220	Prominent forehead	8	0.00128668	0.00117991	1.09049	0.275609	0.84211	0.2792	0.90043
PGS000930	Blood clot (diagnosed by doctor)	HP:0011220	Prominent forehead	8	0.00141339	0.00117895	1.19885	0.230706	0.852518	0.2379	0.90043
PGS001006	Weight change compared with 1 year ago	HP:0011220	Prominent forehead	8	-0.00138955	0.00119711	-1.16076	0.245857	0.848747	0.2484	0.90043
PGS001007	Age at first sexual intercourse	HP:0011220	Prominent forehead	8	0.00136028	0.00119003	1.14307	0.253127	0.847037	0.2464	0.90043
PGS001012	Number of falls in the last year	HP:0011220	Prominent forehead	8	-0.00130333	0.00119673	-1.08908	0.27623	0.841981	0.2763	0.90043
PGS001023	Disorders of mineral metabolism (time-to-event)	HP:0011220	Prominent forehead	8	-0.0012388	0.00117099	-1.05791	0.290204	0.839173	0.2593	0.90043
PGS001090	Often felt loved as a child	HP:0011220	Prominent forehead	8	-0.00130729	0.00118576	-1.10249	0.27036	0.843214	0.2688	0.90043
PGS001135	Arthritis (nos)	HP:0011220	Prominent forehead	8	0.00134395	0.00119935	1.12057	0.262584	0.8449	0.2621	0.90043
PGS001137	Retinal detachment	HP:0011220	Prominent forehead	8	-0.00138857	0.00117719	-1.17956	0.238292	0.850593	0.2393	0.90043
PGS001158	Left leg mass (predicted)	HP:0011220	Prominent forehead	8	-0.00130976	0.00116734	-1.122	0.261976	0.845035	0.2586	0.90043
PGS001166	Leg fat free mass (L)	HP:0011220	Prominent forehead	8	-0.00125346	0.0011679	-1.07326	0.283265	0.840545	0.2783	0.90043
PGS001254	Dupuytren's contracture	HP:0011220	Prominent forehead	8	0.00132968	0.00119601	1.11176	0.266354	0.844075	0.2736	0.90043
PGS001265	Deep vein thrombosis (leg)	HP:0011220	Prominent forehead	8	0.00131061	0.0011741	1.11626	0.264422	0.844496	0.2643	0.90043
PGS001279	previously: Blood clot in the lung	HP:0011220	Prominent forehead	8	0.0013143	0.00117944	1.11435	0.265244	0.844317	0.2706	0.90043
PGS001370	Age asthma diagnosed	HP:0011220	Prominent forehead	8	-0.00128585	0.00121032	-1.06241	0.288159	0.839573	0.2887	0.90043
PGS001396	Frequency of unenthusiasm / disinterest in last 2 weeks	HP:0011220	Prominent forehead	8	-0.00129551	0.00119142	-1.08736	0.276987	0.841824	0.283	0.90043
PGS001397	Frequency of walking for pleasure in last 4 weeks	HP:0011220	Prominent forehead	8	0.00134147	0.00118641	1.13069	0.258299	0.845856	0.2549	0.90043
PGS001457	Mean ICVF in cingulum cingulate gyrus on FA skeleton (L)	HP:0011220	Prominent forehead	8	0.0013431	0.00118824	1.13032	0.258456	0.845821	0.2548	0.90043
PGS001458	Mean ICVF in cingulum cingulate gyrus on FA skeleton (R)	HP:0011220	Prominent forehead	8	0.00128133	0.00118954	1.07716	0.281517	0.840898	0.2803	0.90043
PGS001463	Mean ICVF in fornix cres+stria terminalis on FA skeleton (L)	HP:0011220	Prominent forehead	8	0.00134606	0.00117754	1.14311	0.25311	0.847041	0.251	0.90043
PGS001464	Mean ICVF in fornix cres+stria terminalis on FA skeleton (R)	HP:0011220	Prominent forehead	8	0.00131769	0.00118264	1.11419	0.265309	0.844302	0.2614	0.90043
PGS001472	Mean ICVF in posterior corona radiata on FA skeleton (L)	HP:0011220	Prominent forehead	8	0.00139508	0.0011958	1.16665	0.24347	0.849322	0.2462	0.90043
PGS001482	Mean ICVF in superior cerebellar peduncle on FA skeleton (L)	HP:0011220	Prominent forehead	8	-0.00139447	0.00118958	-1.17223	0.241222	0.84987	0.237	0.90043
PGS001491	Mean ICVF in uncinate fasciculus on FA skeleton (L)	HP:0011220	Prominent forehead	8	0.00125395	0.00118215	1.06074	0.288919	0.839424	0.2885	0.90043
PGS001497	Mean ISOVF in cingulum cingulate gyrus on FA skeleton (R)	HP:0011220	Prominent forehead	8	0.00134175	0.00119641	1.12148	0.262199	0.844986	0.2588	0.90043
PGS001516	Other diseases of intestine (time-to-event)	HP:0011220	Prominent forehead	8	0.00140699	0.00122104	1.15229	0.249317	0.847925	0.2485	0.90043
PGS001550	Volume of grey matter in Cingulate Gyrus, anterior division (L)	HP:0011220	Prominent forehead	8	-0.00126074	0.00118449	-1.06437	0.287272	0.839748	0.288	0.90043
PGS001551	Volume of grey matter in Cingulate Gyrus, anterior division (R)	HP:0011220	Prominent forehead	8	-0.0013543	0.00116453	-1.16296	0.244962	0.848962	0.2472	0.90043
PGS001575	Volume of grey matter in Lateral Occipital Cortex, superior division (R)	HP:0011220	Prominent forehead	8	0.001352	0.00118577	1.14019	0.254323	0.846761	0.2509	0.90043
PGS001586	Volume of grey matter in Parahippocampal Gyrus, posterior division (R)	HP:0011220	Prominent forehead	8	0.00134401	0.0012032	1.11703	0.264094	0.844568	0.2678	0.90043
PGS001594	Volume of grey matter in Putamen (R)	HP:0011220	Prominent forehead	8	-0.00128152	0.00119194	-1.07516	0.282414	0.840717	0.2831	0.90043
PGS001629	Volume of grey matter in X Cerebellum (R)	HP:0011220	Prominent forehead	8	-0.00138646	0.00119082	-1.16429	0.244424	0.849091	0.2463	0.90043
PGS001646	WA FA in tract anterior thalamic radiation (R)	HP:0011220	Prominent forehead	8	0.00130493	0.0011943	1.09263	0.274667	0.842306	0.2754	0.90043
PGS001647	WA FA in tract cingulate gyrus part of cingulum (L)	HP:0011220	Prominent forehead	8	-0.00132399	0.00118763	-1.11482	0.265042	0.844361	0.2686	0.90043
PGS001650	WA FA in tract forceps major	HP:0011220	Prominent forehead	8	0.00137035	0.0011814	1.15994	0.246191	0.848667	0.2514	0.90043
PGS001656	WA FA in tract posterior thalamic radiation (L)	HP:0011220	Prominent forehead	8	0.00123174	0.00116615	1.05624	0.290965	0.839025	0.2863	0.90043
PGS001715	WA L2 in tract anterior thalamic radiation (L)	HP:0011220	Prominent forehead	8	-0.00137139	0.0011917	-1.15079	0.249935	0.84778	0.2555	0.90043
PGS001716	WA L2 in tract anterior thalamic radiation (R)	HP:0011220	Prominent forehead	8	-0.00128669	0.00119995	-1.07229	0.283701	0.840458	0.2825	0.90043
PGS001767	WA OD in tract inferior longitudinal fasciculus (R)	HP:0011220	Prominent forehead	8	0.00131817	0.00120056	1.09797	0.272331	0.842796	0.2751	0.90043
PGS001784	Abdominal aortic aneurysm	HP:0011220	Prominent forehead	8	0.00130247	0.00117361	1.1098	0.267198	0.843892	0.2669	0.90043
PGS002019	Benign neoplasm of colon	HP:0011220	Prominent forehead	8	0.00139989	0.00121862	1.14875	0.250774	0.847584	0.2566	0.90043
PGS002028	Hypoglycemia	HP:0011220	Prominent forehead	8	0.00133031	0.00116448	1.14241	0.2534	0.846974	0.2545	0.90043
PGS002045	Inflammation of the eye	HP:0011220	Prominent forehead	8	-0.00126235	0.00117944	-1.07029	0.284597	0.840279	0.2891	0.90043
PGS002073	Other biliary tract disease	HP:0011220	Prominent forehead	8	0.00124336	0.00118224	1.0517	0.293047	0.838623	0.2777	0.90043
PGS002089	Ankylosing spondylitis	HP:0011220	Prominent forehead	8	-0.00105193	0.00122155	-0.861144	0.389246	0.823326	0.2874	0.90043
PGS002135	Fluid intelligence score	HP:0011220	Prominent forehead	8	-0.00127442	0.00119652	-1.0651	0.286938	0.839814	0.2864	0.90043
PGS002167	Eosinophil percentage	HP:0011220	Prominent forehead	8	0.00137817	0.00119538	1.15291	0.249062	0.847985	0.2477	0.90043
PGS002250	Epithelial ovarian cancer	HP:0011220	Prominent forehead	8	0.00126709	0.00119751	1.0581	0.290117	0.83919	0.2883	0.90043
PGS002256	Gestational diabetes mellitus in early pregnancy	HP:0011220	Prominent forehead	8	-0.00133518	0.00117796	-1.13347	0.257131	0.84612	0.249	0.90043
PGS002288	Pelvic organ prolapse	HP:0011220	Prominent forehead	8	-0.00124107	0.00116949	-1.06121	0.288702	0.839466	0.2886	0.90043
PGS002290	Uric acid level	HP:0011220	Prominent forehead	8	-0.00132125	0.00120733	-1.09436	0.273908	0.842465	0.2722	0.90043
PGS002311	Asthma	HP:0011220	Prominent forehead	8	0.00137473	0.00119059	1.15467	0.248343	0.848155	0.2451	0.90043
PGS002317	Childless	HP:0011220	Prominent forehead	8	-0.00140384	0.00118382	-1.18586	0.235798	0.851218	0.241	0.90043
PGS002325	Eosinophil count	HP:0011220	Prominent forehead	8	0.00127706	0.0011904	1.07279	0.283473	0.840504	0.2808	0.90043
PGS002759	Depression	HP:0011220	Prominent forehead	8	-0.00132943	0.00117531	-1.13113	0.258115	0.845898	0.2601	0.90043
PGS002768	Osteoporosis	HP:0011220	Prominent forehead	8	-0.00137997	0.00122603	-1.12556	0.260466	0.845371	0.2556	0.90043
PGS002780	Incident type 2 diabetes	HP:0011220	Prominent forehead	8	0.00133978	0.00119683	1.11945	0.263063	0.844795	0.2606	0.90043
PGS002892	Diastolic Blood Pressure	HP:0011220	Prominent forehead	8	0.00142055	0.0011864	1.19736	0.231285	0.852368	0.2377	0.90043
PGS002922	Estradiol	HP:0011220	Prominent forehead	8	0.00132998	0.00121516	1.09449	0.273852	0.842476	0.2798	0.90043
PGS003092	Type 2 Diabetes	HP:0011220	Prominent forehead	8	-0.00129368	0.00116416	-1.11126	0.26657	0.844028	0.2654	0.90043
PGS003212	Sleep Apnea	HP:0011220	Prominent forehead	8	0.00130187	0.00119664	1.08795	0.27673	0.841877	0.2703	0.90043
PGS003373	Drinks per week	HP:0011220	Prominent forehead	8	-0.00136923	0.00119646	-1.14441	0.252571	0.847165	0.2535	0.90043
PGS000093	Hemoglobin concentration	HP:0000105	Enlarged kidney	8	-0.000614359	0.00118746	-0.517374	0.604944	0.295712	0.6075	0.900454
PGS001755	WA MD in tract superior thalamic radiation (L)	HP:0000105	Enlarged kidney	8	-0.000620073	0.00118229	-0.524467	0.600003	0.296024	0.6076	0.900454
PGS002767	Knee osteoarthritis	HP:0002021	Pyloric stenosis	6	-0.00107793	0.00102191	-1.05483	0.291613	0.0948228	0.2879	0.90047
PGS000758	Adult standing height	HP:0002804	Arthrogryposis multiplex congenita	6	-0.000455066	0.00103966	-0.437705	0.66164	0.241947	0.6582	0.900479
PGS001155	Impedance (left leg)	HP:0002804	Arthrogryposis multiplex congenita	6	0.00044178	0.00101538	0.435089	0.663537	0.241851	0.6603	0.900479
PGS001242	Ankle spacing width (L)	HP:0002804	Arthrogryposis multiplex congenita	6	-0.000442549	0.00101575	-0.435688	0.663103	0.241873	0.6603	0.900479
PGS001544	Volume of grey matter	HP:0002804	Arthrogryposis multiplex congenita	6	0.000430738	0.00101612	0.423906	0.671673	0.241445	0.6628	0.900479
PGS002064	Appendiceal conditions	HP:0002804	Arthrogryposis multiplex congenita	6	-0.000457085	0.0010323	-0.442782	0.657964	0.242136	0.6615	0.900479
PGS002073	Other biliary tract disease	HP:0002804	Arthrogryposis multiplex congenita	6	-0.000449786	0.00102736	-0.437808	0.661565	0.241951	0.6627	0.900479
PGS002141	Haematocrit percentage	HP:0002804	Arthrogryposis multiplex congenita	6	-0.00045183	0.00101916	-0.443334	0.657565	0.242156	0.6623	0.900479
PGS002169	Whole body fat mass	HP:0002804	Arthrogryposis multiplex congenita	6	-0.000436588	0.00100732	-0.433415	0.664752	0.241789	0.6606	0.900479
PGS002169	Whole body fat mass	HP:0001954	Recurrent fever	6	5.18325e-05	0.00100727	0.0514584	0.958965	0.251697	0.9605	0.90048
PGS000013	Coronary artery disease	HP:0000023	Inguinal hernia	21	-0.000655817	0.00191852	-0.341834	0.732506	0.376792	0.7293	0.900483
PGS000229	Fractalkine (CX3CL1) serum levels	HP:0000023	Inguinal hernia	21	-0.000680576	0.00191432	-0.355519	0.722232	0.377196	0.7291	0.900483
PGS000250	Interleukin-1 receptor antagonist protein (IL-1ra) serum levels	HP:0000023	Inguinal hernia	21	0.000685693	0.0019538	0.350955	0.725654	0.377059	0.7284	0.900483
PGS002062	Chronic airway obstruction	HP:0000098	Tall stature	35	0.00175696	0.00247162	0.710855	0.477244	0.408446	0.4798	0.900492
PGS001005	Number of self reported cancers	HP:0003234	Decreased plasma carnitine	5	-0.000406794	0.000961847	-0.42293	0.672385	0.337293	0.6718	0.900502
PGS002121	RR interval	HP:0003234	Decreased plasma carnitine	5	-0.000399887	0.000938057	-0.426293	0.669933	0.337413	0.6716	0.900502
PGS000217	Adrenomedullin (ADM) serum levels	HP:0001284	Areflexia	6	-0.000103581	0.00102697	-0.100861	0.919669	0.243577	0.9214	0.900509
PGS000270	N-terminal prohormone brain natriuretic peptide (NT-pro_BNP) serum levels	HP:0001284	Areflexia	6	0.000104362	0.00105523	0.0988994	0.921226	0.24356	0.9221	0.900509
PGS000366	Cancer of esophagus	HP:0001284	Areflexia	6	-8.72161e-05	0.00103506	-0.0842618	0.932855	0.243447	0.9357	0.900509
PGS000705	Gallstones	HP:0001284	Areflexia	6	-0.000100123	0.00104082	-0.0961969	0.923372	0.243538	0.9194	0.900509
PGS000819	Diabetic retinopathy	HP:0001284	Areflexia	6	-0.000105606	0.00100754	-0.104816	0.916531	0.243611	0.9186	0.900509
PGS000997	Diverticular disease of intestine (time-to-event)	HP:0001284	Areflexia	6	0.000102846	0.00105841	0.0971704	0.922599	0.243546	0.9219	0.900509
PGS001070	Volume of ventricular cerebrospinal fluid (normalised for head size)	HP:0001284	Areflexia	6	9.03712e-05	0.00103387	0.0874108	0.930352	0.24347	0.9297	0.900509
PGS001251	Other interstitial pulmonary diseases (time-to-event)	HP:0001284	Areflexia	6	9.13993e-05	0.0010045	0.0909894	0.927509	0.243497	0.9272	0.900509
PGS001255	Otosclerosis (time-to-event)	HP:0001284	Areflexia	6	-8.09561e-05	0.00102009	-0.0793621	0.936751	0.243413	0.9363	0.900509
PGS001417	Mean FA in body of corpus callosum on FA skeleton	HP:0001284	Areflexia	6	-8.87007e-05	0.00104864	-0.0845867	0.932597	0.243449	0.9305	0.900509
PGS001429	Mean FA in middle cerebellar peduncle on FA skeleton	HP:0001284	Areflexia	6	-9.22252e-05	0.00104539	-0.0882209	0.929709	0.243476	0.9302	0.900509
PGS001500	Mean ISOVF in posterior corona radiata on FA skeleton (L)	HP:0001284	Areflexia	6	-8.37153e-05	0.00100957	-0.0829214	0.933921	0.243437	0.9342	0.900509
PGS001503	Mean ISOVF in sagittal stratum on FA skeleton (R)	HP:0001284	Areflexia	6	-9.0843e-05	0.00101924	-0.0891282	0.928988	0.243483	0.9293	0.900509
PGS001591	Volume of grey matter in Precentral Gyrus (R)	HP:0001284	Areflexia	6	8.86926e-05	0.0010103	0.0877882	0.930052	0.243473	0.928	0.900509
PGS001611	Volume of grey matter in V Cerebellum (R)	HP:0001284	Areflexia	6	8.96145e-05	0.00102581	0.0873601	0.930393	0.243469	0.9304	0.900509
PGS001678	WA ICVF in tract parahippocampal part of cingulum (L)	HP:0001284	Areflexia	6	-9.12586e-05	0.00101667	-0.0897622	0.928484	0.243487	0.9321	0.900509
PGS001690	WA ISOVF in tract anterior thalamic radiation (R)	HP:0001284	Areflexia	6	8.34351e-05	0.00105181	0.0793256	0.93678	0.243413	0.9362	0.900509
PGS001701	WA ISOVF in tract superior thalamic radiation (R)	HP:0001284	Areflexia	6	8.43824e-05	0.00103537	0.0814997	0.935051	0.243428	0.9351	0.900509
PGS001739	WA L3 in tract superior longitudinal fasciculus (L)	HP:0001284	Areflexia	6	8.42896e-05	0.0010361	0.0813529	0.935168	0.243427	0.9353	0.900509
PGS002140	Wears glasses or contact lenses	HP:0001284	Areflexia	6	-8.83456e-05	0.00104507	-0.0845352	0.932638	0.243449	0.93	0.900509
PGS002737	Endometrial cancer	HP:0001284	Areflexia	6	0.000102894	0.00103969	0.0989657	0.921174	0.243561	0.9228	0.900509
PGS002997	Hypertension	HP:0001284	Areflexia	6	-9.10369e-05	0.00103349	-0.0880869	0.929815	0.243475	0.9279	0.900509
PGS003282	Cystatin C	HP:0001284	Areflexia	6	0.000101968	0.00103967	0.0980767	0.92188	0.243553	0.9201	0.900509
PGS003400	Obesity	HP:0001284	Areflexia	6	0.000101262	0.00101365	0.099899	0.920433	0.243568	0.9208	0.900509
PGS000231	C-X-C motif chemokine 16 (CXCL16) serum levels	HP:0001273	Abnormal corpus callosum morphology	7	0.0007985	0.00111169	0.718275	0.472659	0.369114	0.4776	0.900529
PGS000082	Ovarian cancer	HP:0001328	Specific learning disability	51	0.000154431	0.00294479	0.052442	0.958181	0.0917796	0.9605	0.900534
PGS000252	Interleukin-6 (IL-6) serum levels	HP:0001328	Specific learning disability	51	0.000121574	0.00295759	0.0411058	0.967215	0.0917343	0.9693	0.900534
PGS000395	Cancer of bronchus; lung	HP:0001328	Specific learning disability	51	-0.000142227	0.00292674	-0.0485958	0.961246	0.091763	0.9605	0.900534
PGS001436	Mean FA in sagittal stratum on FA skeleton (L)	HP:0001328	Specific learning disability	51	-0.000122983	0.00301409	-0.0408027	0.967457	0.0917332	0.9675	0.900534
PGS001563	Volume of grey matter in Hippocampus (L)	HP:0001328	Specific learning disability	51	-0.000155418	0.00299856	-0.0518308	0.958668	0.0917768	0.9598	0.900534
PGS001638	Volume of thalamus (R)	HP:0001328	Specific learning disability	51	0.000131127	0.00301547	0.0434849	0.965319	0.0917429	0.9652	0.900534
PGS001651	WA FA in tract forceps minor	HP:0001328	Specific learning disability	51	-0.000135527	0.00298955	-0.0453336	0.963845	0.0917499	0.9655	0.900534
PGS001664	WA ICVF in tract anterior thalamic radiation (R)	HP:0001328	Specific learning disability	51	0.000160402	0.00296752	0.0540527	0.956898	0.0917869	0.956	0.900534
PGS002046	Otosclerosis	HP:0001328	Specific learning disability	51	-0.000168395	0.00302041	-0.0557523	0.955544	0.0917948	0.9572	0.900534
PGS002075	Urinary calculus	HP:0001328	Specific learning disability	51	-0.00014594	0.00296546	-0.0492132	0.960754	0.0917656	0.959	0.900534
PGS002085	Seborrheic keratosis	HP:0001328	Specific learning disability	51	0.000111538	0.00290843	0.0383499	0.969412	0.091725	0.9686	0.900534
PGS002118	PQ interval	HP:0001328	Specific learning disability	51	0.000116016	0.00296929	0.039072	0.968836	0.0917273	0.9658	0.900534
PGS002151	Handedness (chirality/laterality)	HP:0001328	Specific learning disability	51	-0.000112113	0.00300453	-0.0373147	0.970237	0.0917216	0.9669	0.900534
PGS002263	Uterine fibroids	HP:0001328	Specific learning disability	51	-0.000143125	0.00304189	-0.0470514	0.962476	0.0917567	0.962	0.900534
PGS002356	Waist-Hip Ratio	HP:0001328	Specific learning disability	51	0.000129159	0.00296835	0.043512	0.965297	0.091743	0.9662	0.900534
PGS002725	Ischemic stroke	HP:0001328	Specific learning disability	51	-0.000130046	0.00298275	-0.0435995	0.965227	0.0917433	0.9666	0.900534
PGS002774	Incident atrial fibrillation	HP:0001328	Specific learning disability	51	-0.00012292	0.00303617	-0.0404851	0.96771	0.0917321	0.9689	0.900534
PGS001091	Loneliness	HP:0001337	Tremor	38	0.000550009	0.00259593	0.211873	0.832224	0.240705	0.8281	0.900557
PGS001448	Mean FA in tapetum on FA skeleton (R)	HP:0001337	Tremor	38	0.000562997	0.00256283	0.219678	0.826141	0.240848	0.8278	0.900557
PGS000042	Coeliac disease	HP:0025401	Staring gaze	17	0.000774758	0.00172533	0.449049	0.653438	0.159666	0.6455	0.900566
PGS000292	TNF-related activation-induced cytokine (TRANCE) serum levels	HP:0025401	Staring gaze	17	0.000809334	0.00174311	0.464304	0.642473	0.160256	0.6423	0.900566
PGS000960	Other systemic involvement of connective tissue (time-to-event)	HP:0025401	Staring gaze	17	-0.000800895	0.00174046	-0.460163	0.645442	0.160094	0.6455	0.900566
PGS000965	Hypothyroidism/myxoedema	HP:0025401	Staring gaze	17	0.000837956	0.00173667	0.482508	0.62949	0.160986	0.6416	0.900566
PGS001634	Volume of peripheral cortical grey matter (normalised for head size)	HP:0025401	Staring gaze	17	-0.000788014	0.00171953	-0.458273	0.646799	0.16002	0.6444	0.900566
PGS002094	Osteoarthrosis	HP:0025401	Staring gaze	17	-0.000783048	0.00172969	-0.45271	0.650799	0.159806	0.644	0.900566
PGS000696	Testosterone [nmol/L]	HP:0001156	Brachydactyly	13	0.000883781	0.00153709	0.574969	0.565367	0.09895	0.5636	0.900568
PGS000840	Fasting Proinsulin	HP:0001156	Brachydactyly	13	-0.000893681	0.00152987	-0.584153	0.559173	0.0994006	0.561	0.900568
PGS001503	Mean ISOVF in sagittal stratum on FA skeleton (R)	HP:0001156	Brachydactyly	13	0.000872891	0.00149914	0.58226	0.560447	0.0993071	0.5627	0.900568
PGS001596	Volume of grey matter in Subcallosal Cortex (R)	HP:0001156	Brachydactyly	13	-0.000852787	0.00151759	-0.561936	0.574213	0.0983227	0.5654	0.900568
PGS001617	Volume of grey matter in Vermis VIIb Cerebellum	HP:0001156	Brachydactyly	13	-0.000879247	0.00155001	-0.567251	0.570597	0.0985768	0.5627	0.900568
PGS001654	WA FA in tract inferior longitudinal fasciculus (L)	HP:0001156	Brachydactyly	13	0.000863162	0.00149102	0.578905	0.562708	0.0991422	0.564	0.900568
PGS001727	WA L2 in tract uncinate fasciculus (L)	HP:0001156	Brachydactyly	13	-0.000870208	0.00152311	-0.571337	0.567826	0.0987737	0.5655	0.900568
PGS002145	Headaches for 3+ months	HP:0001156	Brachydactyly	13	0.000869488	0.00150011	0.579615	0.562229	0.0991771	0.5612	0.900568
PGS003400	Obesity	HP:0001156	Brachydactyly	13	0.00085654	0.00149092	0.574504	0.565681	0.0989273	0.5649	0.900568
PGS002141	Haematocrit percentage	HP:0000846	Adrenal insufficiency	14	0.00227597	0.00155258	1.46592	0.142802	0.446326	0.1471	0.900596
PGS000594	Cancer of other male genital organs	HP:0000085	Horseshoe kidney	8	-0.00141291	0.00119858	-1.17882	0.238587	0.485139	0.2363	0.9006
PGS001716	WA L2 in tract anterior thalamic radiation (R)	HP:0000085	Horseshoe kidney	8	-0.00140442	0.0012021	-1.16831	0.242801	0.484099	0.2362	0.9006
PGS000220	C-C motif chemokine 20 (CCL20) serum levels	HP:0010536	Central sleep apnea	5	8.45341e-05	0.000963901	0.0877	0.930123	0.042688	0.9279	0.900606
PGS001284	Allergic disease (hay fever, allergic rhinitis, or eczema)	HP:0010536	Central sleep apnea	5	-8.67091e-05	0.000954153	-0.0908755	0.927599	0.042712	0.9263	0.900606
PGS001412	LV ejection fraction	HP:0010536	Central sleep apnea	5	-8.67344e-05	0.000952532	-0.0910567	0.927455	0.0427134	0.9295	0.900606
PGS001546	Volume of grey matter in Amygdala (L)	HP:0010536	Central sleep apnea	5	-7.99694e-05	0.000922543	-0.0866836	0.93093	0.0426805	0.929	0.900606
PGS001639	Volume of ventricular cerebrospinal fluid	HP:0010536	Central sleep apnea	5	-8.6295e-05	0.000940748	-0.0917302	0.92692	0.0427186	0.9285	0.900606
PGS001743	WA L3 in tract uncinate fasciculus (R)	HP:0010536	Central sleep apnea	5	8.7617e-05	0.000931217	0.0940886	0.925047	0.0427371	0.9259	0.900606
PGS002219	Total protein	HP:0010536	Central sleep apnea	5	8.1926e-05	0.000932595	0.0878473	0.930005	0.0426891	0.9303	0.900606
PGS001233	Heart rate (AR)	HP:0002540	Inability to walk	8	0.000336281	0.00118012	0.284956	0.775703	0.614619	0.7742	0.90061
PGS001688	WA ISOVF in tract acoustic radiation (L)	HP:0012385	Camptodactyly	8	-7.94418e-05	0.00119577	-0.0664356	0.947037	0.135927	0.9442	0.900613
PGS000261	Membrane-bound aminopeptidase P (mAmP) serum levels	HP:0002870	Obstructive sleep apnea	71	0.00127277	0.00349751	0.363907	0.71596	0.400304	0.722	0.900623
PGS001696	WA ISOVF in tract inferior longitudinal fasciculus (R)	HP:0009088	Speech articulation difficulties	16	9.12925e-09	0.00166515	5.48253e-06	0.999996	0.201664	1	0.900625
PGS001005	Number of self reported cancers	HP:0007166	Paroxysmal dyskinesia	5	-0.000829343	0.000962348	-0.861791	0.38889	0.233251	0.3826	0.900627
PGS001377	Basophill %	HP:0007166	Paroxysmal dyskinesia	5	0.000814086	0.000929147	0.876164	0.38103	0.234305	0.3807	0.900627
PGS001724	WA L2 in tract inferior longitudinal fasciculus (R)	HP:0007166	Paroxysmal dyskinesia	5	0.000841188	0.000949784	0.885663	0.375889	0.235011	0.3823	0.900627
PGS001852	Duodenitis	HP:0007166	Paroxysmal dyskinesia	5	-0.000836941	0.000944351	-0.886261	0.375567	0.235056	0.3811	0.900627
PGS001234	Left arm mass (predicted)	HP:0001357	Plagiocephaly	53	0.0004427	0.00301991	0.146594	0.883465	0.122915	0.8803	0.900654
PGS001612	Volume of grey matter in Ventral Striatum (L)	HP:0001357	Plagiocephaly	53	0.000439258	0.00298445	0.147183	0.883	0.122922	0.8808	0.900654
PGS002755	Atopic dermatitis	HP:0001357	Plagiocephaly	53	0.000466489	0.00311212	0.149894	0.880861	0.122956	0.8801	0.900654
PGS001469	Mean ICVF in medial lemniscus on FA skeleton (L)	HP:0002376	Developmental regression	42	-0.00456879	0.00272263	-1.67808	0.0934633	0.348526	0.0939	0.900657
PGS000197	Spondyloarthroparthy	HP:0002020	Gastroesophageal reflux	162	-0.000390858	0.00521438	-0.0749577	0.940255	0.37694	0.9391	0.900686
PGS000246	Hepatocyte growth factor (HGF) serum levels	HP:0002020	Gastroesophageal reflux	162	-0.000426883	0.00517452	-0.0824972	0.934258	0.376991	0.9397	0.900686
PGS000265	Matrix metalloproteinase-10 (MMP-10) serum levels	HP:0002020	Gastroesophageal reflux	162	-0.000377697	0.0051429	-0.0734405	0.941462	0.37693	0.9413	0.900686
PGS000837	Insulin sensitivity index	HP:0002020	Gastroesophageal reflux	162	0.000391176	0.00519023	0.0753677	0.939929	0.376942	0.9373	0.900686
PGS001025	Nonrheumatic aortic valve disorders (time-to-event)	HP:0002020	Gastroesophageal reflux	162	0.000393529	0.00518792	0.075855	0.939541	0.376946	0.9407	0.900686
PGS001380	Corneal hysteresis (L)	HP:0002020	Gastroesophageal reflux	162	-0.000402317	0.00519305	-0.0774722	0.938254	0.376956	0.9387	0.900686
PGS001767	WA OD in tract inferior longitudinal fasciculus (R)	HP:0002020	Gastroesophageal reflux	162	-0.00043407	0.00523626	-0.0828969	0.933941	0.376994	0.9377	0.900686
PGS002136	Recent feelings of foreboding	HP:0002020	Gastroesophageal reflux	162	-0.000405687	0.00513447	-0.0790124	0.937029	0.376967	0.9374	0.900686
PGS002154	General happiness	HP:0002020	Gastroesophageal reflux	162	0.000390424	0.00511424	0.0763405	0.939155	0.376949	0.94	0.900686
PGS002189	Mean platelet (thrombocyte) volume	HP:0002020	Gastroesophageal reflux	162	-0.000381664	0.00517469	-0.0737559	0.941211	0.376932	0.9403	0.900686
PGS000967	Coxarthrosis [arthrosis of hip] (time-to-event)	HP:0000826	Precocious puberty	20	-0.00188264	0.00189235	-0.994866	0.319903	0.543703	0.319	0.900699
PGS001153	Folic acid or folate (Vitamin B9)	HP:0000826	Precocious puberty	20	-0.0018763	0.00187045	-1.00313	0.315901	0.544399	0.319	0.900699
PGS002141	Haematocrit percentage	HP:0000826	Precocious puberty	20	0.00186016	0.00185243	1.00417	0.315397	0.544488	0.3183	0.900699
PGS002324	Endocrine and diabetes diseases	HP:0000826	Precocious puberty	20	-0.00187943	0.00186955	-1.00528	0.314863	0.544582	0.3198	0.900699
PGS001655	WA FA in tract inferior longitudinal fasciculus (R)	HP:0002779	Tracheomalacia	10	0.00153925	0.001341	1.14784	0.25115	0.22587	0.2489	0.900701
PGS001547	Volume of grey matter in Brain-Stem	HP:0003388	Easy fatigability	22	0.000175645	0.00198147	0.0886442	0.929372	0.226578	0.9306	0.900706
PGS002051	Congestive heart failure; nonhypertensive	HP:0003388	Easy fatigability	22	-0.000171547	0.00200838	-0.0854156	0.931938	0.226554	0.9311	0.900706
PGS000252	Interleukin-6 (IL-6) serum levels	HP:0001357	Plagiocephaly	53	-0.000433656	0.00301326	-0.143916	0.885579	0.122881	0.884	0.900718
PGS001023	Disorders of mineral metabolism (time-to-event)	HP:0001357	Plagiocephaly	53	0.000174085	0.00299598	0.0581061	0.953669	0.122142	0.8828	0.900718
PGS001334	Other chronic obstructive pulmonary disease (time-to-event)	HP:0001357	Plagiocephaly	53	-0.000448117	0.00306208	-0.146344	0.883662	0.122911	0.8823	0.900718
PGS002269	Age-related macular degeneration	HP:0001357	Plagiocephaly	53	-0.000448492	0.00302399	-0.148311	0.88211	0.122936	0.8843	0.900718
PGS002046	Otosclerosis	HP:0000577	Exotropia	15	-2.44566e-06	0.00165075	-0.00148154	0.998818	0.0835887	0.999	0.900737
PGS000096	Immature fraction of reticulocytes	HP:0000105	Enlarged kidney	8	0.000609725	0.00118799	0.513239	0.607832	0.295532	0.609	0.90074
PGS000925	Unspecified acute lower respiratory infection (time-to-event)	HP:0000105	Enlarged kidney	8	-0.000601565	0.00118765	-0.506517	0.612541	0.295243	0.6108	0.90074
PGS001019	Attending social / leisure activities (regular attendance at a gym or sports club)	HP:0000105	Enlarged kidney	8	0.000601642	0.00119783	0.502278	0.615519	0.295062	0.6112	0.90074
PGS001143	Volume of grey matter in Parietal Operculum Cortex (R)	HP:0000105	Enlarged kidney	8	0.000617298	0.00118036	0.522975	0.601041	0.295958	0.6119	0.90074
PGS002315	Bone Mineral Density	HP:0000105	Enlarged kidney	8	-0.00063156	0.00121073	-0.521634	0.601974	0.295898	0.6097	0.90074
PGS001137	Retinal detachment	HP:0012734	Ketotic hypoglycemia	5	0.000673695	0.000934075	0.721243	0.470831	0.244514	0.4769	0.900744
PGS001276	Retinal disorders in diseases classified elsewhere (time-to-event)	HP:0012734	Ketotic hypoglycemia	5	0.000680032	0.000947273	0.717883	0.4729	0.24431	0.4736	0.900744
PGS001361	3mm strong meridian angle (L)	HP:0012734	Ketotic hypoglycemia	5	-0.000677398	0.00095249	-0.711186	0.477039	0.243906	0.4784	0.900744
PGS001584	Volume of grey matter in Parahippocampal Gyrus, anterior division (R)	HP:0012734	Ketotic hypoglycemia	5	0.000649399	0.000944808	0.687335	0.491939	0.242499	0.4779	0.900744
PGS001773	Moderate-to-severe atopic dermatitis	HP:0012734	Ketotic hypoglycemia	5	0.000682459	0.000938517	0.727167	0.467195	0.244876	0.4746	0.900744
PGS002154	General happiness	HP:0012734	Ketotic hypoglycemia	5	-0.000665032	0.000930386	-0.714791	0.474809	0.244123	0.4776	0.900744
PGS002276	QTc duration	HP:0012734	Ketotic hypoglycemia	5	0.000661399	0.000933097	0.708822	0.478505	0.243764	0.4779	0.900744
PGS002787	Type 1 bipolar disorder	HP:0012734	Ketotic hypoglycemia	5	-0.00069028	0.000956808	-0.721441	0.47071	0.244526	0.4747	0.900744
PGS001506	Mean ISOVF in superior corona radiata on FA skeleton (R)	HP:0001357	Plagiocephaly	53	-0.000449849	0.00308892	-0.145633	0.884223	0.122903	0.8852	0.900759
PGS001280	PE (time-to-event)	HP:0000411	Protruding ear	6	-2.43282e-05	0.00101836	-0.0238896	0.980943	0.13463	0.9796	0.900775
PGS001425	Mean FA in fornix cres+stria terminalis on FA skeleton (R)	HP:0007340	Lower limb muscle weakness	14	0.00113324	0.00158371	0.715561	0.474333	0.269767	0.4698	0.900776
PGS000272	Pappalysin-1 (PAPPA) serum levels	HP:0001328	Specific learning disability	51	0.000104274	0.00302591	0.0344603	0.972513	0.0917129	0.9712	0.900788
PGS002738	Alcohol use disorder	HP:0001328	Specific learning disability	51	-0.00010467	0.00297977	-0.0351268	0.971982	0.0917149	0.9713	0.900788
PGS000027	Body Mass Index	HP:0001647	Bicuspid aortic valve	39	-0.00414883	0.00255909	-1.62122	0.105104	0.499152	0.1031	0.900795
PGS000077	Lymphocytic leukemia	HP:0001647	Bicuspid aortic valve	39	0.00383385	0.00257988	1.48606	0.137396	0.481364	0.1395	0.900795
PGS000081	Oral cavity and pharyngeal cancers	HP:0001647	Bicuspid aortic valve	39	-0.00384882	0.00265437	-1.44999	0.147193	0.476878	0.1423	0.900795
PGS000082	Ovarian cancer	HP:0001647	Bicuspid aortic valve	39	0.00427656	0.00257649	1.65984	0.0970786	0.504518	0.1011	0.900795
PGS000201	Problematic Alcohol Use	HP:0001647	Bicuspid aortic valve	39	-0.00437498	0.00268022	-1.63232	0.102745	0.500681	0.1036	0.900795
PGS000220	C-C motif chemokine 20 (CCL20) serum levels	HP:0001647	Bicuspid aortic valve	39	-0.00411754	0.00266672	-1.54405	0.122711	0.488807	0.1221	0.900795
PGS000243	Growth/differentiation factor 15 (GDF-15) serum levels	HP:0001647	Bicuspid aortic valve	39	0.00381546	0.0026298	1.45086	0.146953	0.476984	0.1517	0.900795
PGS000252	Interleukin-6 (IL-6) serum levels	HP:0001647	Bicuspid aortic valve	39	0.00410509	0.00258782	1.58632	0.112801	0.494411	0.12	0.900795
PGS000265	Matrix metalloproteinase-10 (MMP-10) serum levels	HP:0001647	Bicuspid aortic valve	39	0.00425767	0.00259086	1.64334	0.100445	0.50221	0.1008	0.900795
PGS000267	Matrix metalloproteinase-3 (MMP-3) serum levels	HP:0001647	Bicuspid aortic valve	39	-0.00401447	0.00259304	-1.54817	0.121715	0.489347	0.1163	0.900795
PGS000277	P-selectin glycoprotein ligand 1 (PSGL-1) serum levels	HP:0001647	Bicuspid aortic valve	39	0.00432427	0.00259188	1.66839	0.09537	0.505723	0.0967	0.900795
PGS000282	Stem cell factor (SCF) serum levels	HP:0001647	Bicuspid aortic valve	39	-0.0040476	0.00262474	-1.5421	0.123184	0.488552	0.1262	0.900795
PGS000333	Prostate cancer	HP:0001647	Bicuspid aortic valve	39	0.00422537	0.00259968	1.62534	0.104223	0.499719	0.1019	0.900795
PGS000387	Cancer within the respiratory system	HP:0001647	Bicuspid aortic valve	39	-0.00422469	0.00257699	-1.63939	0.101266	0.50166	0.101	0.900795
PGS000395	Cancer of bronchus; lung	HP:0001647	Bicuspid aortic valve	39	-0.00438006	0.0025606	-1.71056	0.0872936	0.511755	0.0827	0.900795
PGS000546	Malignant neoplasm of ovary	HP:0001647	Bicuspid aortic valve	39	-0.00446644	0.00262531	-1.7013	0.0890185	0.510417	0.0901	0.900795
PGS000620	Cancer of brain	HP:0001647	Bicuspid aortic valve	39	-0.00439106	0.00258072	-1.70149	0.0889831	0.510445	0.0856	0.900795
PGS000990	Retinal detachments and breaks (time-to-event)	HP:0001647	Bicuspid aortic valve	39	-0.00394475	0.0025914	-1.52225	0.12808	0.485976	0.1274	0.900795
PGS000994	Tea intake	HP:0001647	Bicuspid aortic valve	39	-0.00444461	0.00266354	-1.66869	0.0953118	0.505764	0.095	0.900795
PGS001003	Number of medications taken	HP:0001647	Bicuspid aortic valve	39	-0.00457657	0.00257694	-1.77597	0.0758669	0.521409	0.0757	0.900795
PGS001004	Number of non-cancer illnesses	HP:0001647	Bicuspid aortic valve	39	-0.00396768	0.00259708	-1.52774	0.12671	0.486686	0.128	0.900795
PGS001011	Viral warts (time-to-event)	HP:0001647	Bicuspid aortic valve	39	0.00375157	0.00259382	1.44635	0.148213	0.476431	0.1482	0.900795
PGS001013	Macular degeneration	HP:0001647	Bicuspid aortic valve	39	0.00374625	0.00261095	1.43483	0.151469	0.475024	0.1516	0.900795
PGS001031	Fibroblastic disorders (time-to-event)	HP:0001647	Bicuspid aortic valve	39	-0.00427795	0.00260476	-1.64236	0.100648	0.502074	0.0998	0.900795
PGS001033	Other coagulation defects (time-to-event)	HP:0001647	Bicuspid aortic valve	39	-0.00397987	0.00262333	-1.51711	0.129373	0.485314	0.1218	0.900795
PGS001074	Types of physical activity in last 4 weeks (other exercises)	HP:0001647	Bicuspid aortic valve	39	0.00374693	0.0026124	1.43429	0.151623	0.474959	0.1524	0.900795
PGS001082	MC VP1 antigen for Merkel Cell Polyomavirus	HP:0001647	Bicuspid aortic valve	39	-0.00438426	0.00260646	-1.68207	0.0926864	0.507664	0.0933	0.900795
PGS001091	Loneliness	HP:0001647	Bicuspid aortic valve	39	0.00431065	0.00262589	1.6416	0.100807	0.501967	0.102	0.900795
PGS001102	Body fat percentage (left arm)	HP:0001647	Bicuspid aortic valve	39	-0.00424164	0.00259282	-1.63592	0.101989	0.50118	0.1026	0.900795
PGS001103	Body fat percentage (left leg)	HP:0001647	Bicuspid aortic valve	39	-0.00442923	0.00258092	-1.71614	0.0862675	0.512565	0.0847	0.900795
PGS001104	Body fat percentage (right leg)	HP:0001647	Bicuspid aortic valve	39	-0.003837	0.0025777	-1.48854	0.136742	0.481677	0.1381	0.900795
PGS001138	Rheumatoid factor [> 16 IU/mL]	HP:0001647	Bicuspid aortic valve	39	0.00379809	0.00259528	1.46346	0.143475	0.47854	0.1419	0.900795
PGS001230	Body weight	HP:0001647	Bicuspid aortic valve	39	-0.00382426	0.00256487	-1.49102	0.13609	0.481989	0.1383	0.900795
PGS001233	Heart rate (AR)	HP:0001647	Bicuspid aortic valve	39	-0.00370605	0.00259036	-1.43071	0.152646	0.474525	0.153	0.900795
PGS001251	Other interstitial pulmonary diseases (time-to-event)	HP:0001647	Bicuspid aortic valve	39	-0.00372593	0.00254013	-1.46683	0.142555	0.478959	0.1334	0.900795
PGS001264	Deep vein thrombosis	HP:0001647	Bicuspid aortic valve	39	-0.00422762	0.00258411	-1.63601	0.101971	0.501192	0.1015	0.900795
PGS001265	Deep vein thrombosis (leg)	HP:0001647	Bicuspid aortic valve	39	-0.00380637	0.00258007	-1.4753	0.140266	0.480014	0.1375	0.900795
PGS001266	Deep vein thrombosis (diagnosed by doctor)	HP:0001647	Bicuspid aortic valve	39	-0.00387948	0.00258236	-1.5023	0.133153	0.48342	0.1391	0.900795
PGS001272	Chronic renal failure (time-to-event)	HP:0001647	Bicuspid aortic valve	39	-0.00433172	0.00264732	-1.63627	0.101917	0.501228	0.0993	0.900795
PGS001324	Family history of high blood pressure	HP:0001647	Bicuspid aortic valve	39	-0.00419781	0.00259887	-1.61524	0.106391	0.498333	0.1085	0.900795
PGS001335	Vascular/heart problems diagnosed by doctor High BP	HP:0001647	Bicuspid aortic valve	39	-0.00380062	0.00255363	-1.48832	0.1368	0.481649	0.1375	0.900795
PGS001364	6mm cylindrical power angle (L)	HP:0001647	Bicuspid aortic valve	39	-0.00392796	0.00260032	-1.51057	0.131032	0.484475	0.128	0.900795
PGS001374	Age stopped smoking	HP:0001647	Bicuspid aortic valve	39	0.00428643	0.00261837	1.63706	0.101751	0.501338	0.1005	0.900795
PGS001396	Frequency of unenthusiasm / disinterest in last 2 weeks	HP:0001647	Bicuspid aortic valve	39	-0.00438126	0.00261775	-1.67367	0.094327	0.50647	0.0972	0.900795
PGS001421	Mean FA in cingulum hippocampus on FA skeleton (L)	HP:0001647	Bicuspid aortic valve	39	0.00390642	0.00262635	1.4874	0.137043	0.481533	0.141	0.900795
PGS001430	Mean FA in posterior limb of internal capsule on FA skeleton (L)	HP:0001647	Bicuspid aortic valve	39	0.00456028	0.00257742	1.76932	0.0769685	0.520412	0.0811	0.900795
PGS001431	Mean FA in posterior limb of internal capsule on FA skeleton (R)	HP:0001647	Bicuspid aortic valve	39	0.00413752	0.00261702	1.581	0.114011	0.493698	0.1139	0.900795
PGS001435	Mean FA in retrolenticular part of internal capsule on FA skeleton (R)	HP:0001647	Bicuspid aortic valve	39	0.00420903	0.00263123	1.59964	0.109812	0.496209	0.1081	0.900795
PGS001437	Mean FA in sagittal stratum on FA skeleton (R)	HP:0001647	Bicuspid aortic valve	39	0.00406772	0.00265344	1.53299	0.125411	0.487366	0.1199	0.900795
PGS001443	Mean FA in superior fronto-occipital fasciculus on FA skeleton (L)	HP:0001647	Bicuspid aortic valve	39	0.00442017	0.00258536	1.70969	0.087454	0.51163	0.0884	0.900795
PGS001455	Mean ICVF in cerebral peduncle on FA skeleton (L)	HP:0001647	Bicuspid aortic valve	39	-0.00425776	0.00261453	-1.6285	0.103553	0.500153	0.1058	0.900795
PGS001550	Volume of grey matter in Cingulate Gyrus, anterior division (L)	HP:0001647	Bicuspid aortic valve	39	0.0038101	0.00260286	1.46381	0.143378	0.478584	0.1472	0.900795
PGS001579	Volume of grey matter in Middle Temporal Gyrus, posterior division (R)	HP:0001647	Bicuspid aortic valve	39	-0.00384435	0.00263779	-1.45741	0.145136	0.477792	0.1481	0.900795
PGS001589	Volume of grey matter in Planum Temporale (L)	HP:0001647	Bicuspid aortic valve	39	0.0044154	0.00260408	1.69557	0.0900986	0.509594	0.0886	0.900795
PGS001616	Volume of grey matter in Vermis VI Cerebellum	HP:0001647	Bicuspid aortic valve	39	0.00371849	0.00261434	1.42234	0.155059	0.473513	0.1527	0.900795
PGS001626	Volume of grey matter in VIIIa Cerebellum (R)	HP:0001647	Bicuspid aortic valve	39	0.00407541	0.00258961	1.57375	0.115679	0.492729	0.1141	0.900795
PGS001635	Volume of putamen (L)	HP:0001647	Bicuspid aortic valve	39	0.00438421	0.00258311	1.69726	0.0897792	0.509836	0.091	0.900795
PGS001645	WA FA in tract anterior thalamic radiation (L)	HP:0001647	Bicuspid aortic valve	39	0.00381133	0.00256836	1.48396	0.137953	0.4811	0.1414	0.900795
PGS001650	WA FA in tract forceps major	HP:0001647	Bicuspid aortic valve	39	0.00439225	0.00259578	1.69207	0.0907634	0.509092	0.0882	0.900795
PGS001677	WA ICVF in tract middle cerebellar peduncle	HP:0001647	Bicuspid aortic valve	39	0.00386533	0.0025824	1.4968	0.13458	0.482721	0.132	0.900795
PGS001702	WA ISOVF in tract uncinate fasciculus (L)	HP:0001647	Bicuspid aortic valve	39	0.00386521	0.0025965	1.48863	0.136719	0.481688	0.1383	0.900795
PGS001709	WA L1 in tract superior longitudinal fasciculus (L)	HP:0001647	Bicuspid aortic valve	39	-0.00417529	0.00260702	-1.60156	0.109387	0.496469	0.1131	0.900795
PGS001729	WA L3 in tract acoustic radiation (R)	HP:0001647	Bicuspid aortic valve	39	-0.00405275	0.00261693	-1.54866	0.121596	0.489412	0.1153	0.900795
PGS001736	WA L3 in tract inferior fronto-occipital fasciculus (R)	HP:0001647	Bicuspid aortic valve	39	-0.00411903	0.00262228	-1.57078	0.116367	0.492334	0.1217	0.900795
PGS001744	WA MD in tract acoustic radiation (R)	HP:0001647	Bicuspid aortic valve	39	-0.00382461	0.00264981	-1.44335	0.149053	0.476064	0.1455	0.900795
PGS001750	WA MD in tract inferior fronto-occipital fasciculus (L)	HP:0001647	Bicuspid aortic valve	39	-0.00388853	0.0026538	-1.46527	0.14298	0.478765	0.1462	0.900795
PGS001751	WA MD in tract inferior fronto-occipital fasciculus (R)	HP:0001647	Bicuspid aortic valve	39	-0.00410112	0.00259	-1.58345	0.113453	0.494026	0.1185	0.900795
PGS001756	WA MD in tract superior thalamic radiation (R)	HP:0001647	Bicuspid aortic valve	39	-0.00422291	0.00261983	-1.6119	0.107117	0.497876	0.1057	0.900795
PGS001762	WA MO in tract posterior thalamic radiation (L)	HP:0001647	Bicuspid aortic valve	39	0.00455148	0.00264981	1.71766	0.0859887	0.512786	0.0853	0.900795
PGS001786	Appendectomy	HP:0001647	Bicuspid aortic valve	39	-0.00427476	0.00258663	-1.65264	0.0985375	0.503507	0.1014	0.900795
PGS002049	Pulmonary heart disease	HP:0001647	Bicuspid aortic valve	39	-0.00455023	0.00259954	-1.7504	0.0801798	0.517592	0.0809	0.900795
PGS002063	Esophagitis, GERD and related diseases	HP:0001647	Bicuspid aortic valve	39	0.00458243	0.00259889	1.76323	0.0779913	0.5195	0.0801	0.900795
PGS002082	Lupus (localized and systemic)	HP:0001647	Bicuspid aortic valve	39	0.00384833	0.00260516	1.4772	0.139756	0.480251	0.1464	0.900795
PGS002121	RR interval	HP:0001647	Bicuspid aortic valve	39	0.00377288	0.0025992	1.45155	0.146759	0.47707	0.1538	0.900795
PGS002122	Red blood cell (erythrocyte) distribution width	HP:0001647	Bicuspid aortic valve	39	0.00423386	0.0025924	1.63318	0.102564	0.5008	0.1079	0.900795
PGS002149	Sleeplessness / insomnia	HP:0001647	Bicuspid aortic valve	39	-0.00398102	0.00264059	-1.50762	0.131785	0.484099	0.1308	0.900795
PGS002162	Creatinine (enzymatic) in urine	HP:0001647	Bicuspid aortic valve	39	-0.0042644	0.00257587	-1.65552	0.0979523	0.503911	0.1007	0.900795
PGS002206	Mean corpuscular haemoglobin	HP:0001647	Bicuspid aortic valve	39	-0.00446536	0.0026048	-1.71428	0.0866078	0.512295	0.0854	0.900795
PGS002216	Phosphate	HP:0001647	Bicuspid aortic valve	39	-0.00420194	0.00261654	-1.60591	0.108427	0.49706	0.1069	0.900795
PGS002218	Overall health rating	HP:0001647	Bicuspid aortic valve	39	-0.00392453	0.00258266	-1.51957	0.128753	0.48563	0.127	0.900795
PGS002237	Chronic Kidney Disease (stage 3 or greater)	HP:0001647	Bicuspid aortic valve	39	0.00479051	0.00266181	1.79972	0.0720321	0.525004	0.0763	0.900795
PGS002264	Pancreatic ductal adenocarcinoma	HP:0001647	Bicuspid aortic valve	39	-0.00384097	0.00259472	-1.4803	0.138926	0.480641	0.1382	0.900795
PGS002282	Nonalcoholic fatty liver disease	HP:0001647	Bicuspid aortic valve	39	-0.0046112	0.00257727	-1.78918	0.0737143	0.523402	0.0766	0.900795
PGS002299	Gastric cancer	HP:0001647	Bicuspid aortic valve	39	0.00366352	0.00259197	1.41341	0.157667	0.47244	0.1525	0.900795
PGS002317	Childless	HP:0001647	Bicuspid aortic valve	39	0.00395023	0.00260143	1.51848	0.129027	0.48549	0.1226	0.900795
PGS002346	Red Blood Cell Distribution Width	HP:0001647	Bicuspid aortic valve	39	0.00378973	0.00259993	1.45763	0.145076	0.477819	0.1434	0.900795
PGS002732	Chronic elevation of alanine aminotransferase	HP:0001647	Bicuspid aortic valve	39	-0.00425661	0.00253897	-1.67651	0.0937697	0.506873	0.0972	0.900795
PGS002762	Gout	HP:0001647	Bicuspid aortic valve	39	-0.00399392	0.00259368	-1.53986	0.123727	0.488261	0.1185	0.900795
PGS002776	Incident coronary artery disease	HP:0001647	Bicuspid aortic valve	39	0.0039604	0.00259276	1.52749	0.126774	0.486652	0.1299	0.900795
PGS002812	Gluteofemoral adipose tissue volumes adjusted for BMI and height	HP:0001647	Bicuspid aortic valve	39	-0.00401222	0.00266066	-1.50798	0.131694	0.484144	0.1316	0.900795
PGS002813	Visceral adipose tissue volumes adjusted for BMI and height	HP:0001647	Bicuspid aortic valve	39	0.00423166	0.00261444	1.61857	0.105673	0.498789	0.1107	0.900795
PGS003133	Thinness	HP:0001647	Bicuspid aortic valve	39	0.00442541	0.00270613	1.63533	0.102113	0.501097	0.095	0.900795
PGS003332	Venous thromboembolism	HP:0001647	Bicuspid aortic valve	39	-0.00407529	0.00258459	-1.57677	0.114983	0.493131	0.1095	0.900795
PGS003334	Dementia	HP:0001647	Bicuspid aortic valve	39	-0.00383058	0.00258407	-1.48238	0.138373	0.480901	0.1358	0.900795
PGS003381	Uterine endometrial carcinoma	HP:0001647	Bicuspid aortic valve	39	0.00394498	0.00260933	1.51188	0.130699	0.484643	0.1285	0.900795
PGS003406	Intracranial aneurysm	HP:0001647	Bicuspid aortic valve	39	0.00386644	0.00263443	1.46765	0.142331	0.479061	0.1448	0.900795
PGS001429	Mean FA in middle cerebellar peduncle on FA skeleton	HP:0000220	Velopharyngeal insufficiency	11	0.00147833	0.00141249	1.04661	0.295384	0.452326	0.2927	0.900796
PGS000017	Inflammatory bowel disease	HP:0002540	Inability to walk	8	0.000326862	0.00118887	0.274935	0.78339	0.614383	0.7842	0.900807
PGS000227	Cathepsin D (CTSD) serum levels	HP:0002540	Inability to walk	8	0.00032823	0.00119364	0.274982	0.783354	0.614384	0.781	0.900807
PGS001070	Volume of ventricular cerebrospinal fluid (normalised for head size)	HP:0002540	Inability to walk	8	0.000342641	0.00119109	0.287671	0.773624	0.614684	0.7788	0.900807
PGS001144	Arm fat mass (L)	HP:0002540	Inability to walk	8	-0.000318194	0.00116812	-0.272398	0.78534	0.614324	0.7853	0.900807
PGS001329	Unspecified diabetes mellitus (time-to-event)	HP:0002540	Inability to walk	8	0.000347423	0.00119127	0.29164	0.770588	0.614781	0.7762	0.900807
PGS001426	Mean FA in fornix on FA skeleton	HP:0002540	Inability to walk	8	-0.000317896	0.00119613	-0.265771	0.790438	0.614174	0.7825	0.900807
PGS001498	Mean ISOVF in external capsule on FA skeleton (L)	HP:0002540	Inability to walk	8	0.000333058	0.00116771	0.285223	0.775498	0.614625	0.7793	0.900807
PGS001643	WA FA in tract acoustic radiation (L)	HP:0002540	Inability to walk	8	0.000341049	0.00119656	0.285024	0.775651	0.614621	0.7842	0.900807
PGS001725	WA L2 in tract superior longitudinal fasciculus (L)	HP:0002540	Inability to walk	8	0.000330868	0.00119127	0.277745	0.781233	0.614448	0.7779	0.900807
PGS002130	Testosterone (female only)	HP:0002540	Inability to walk	8	-0.000338835	0.00119849	-0.282719	0.777417	0.614566	0.7803	0.900807
PGS002254	Physical activity (self-reported)	HP:0002540	Inability to walk	8	-0.000332416	0.00119627	-0.277877	0.781131	0.614451	0.7845	0.900807
PGS002320	Dermatologic diseases	HP:0002540	Inability to walk	8	-0.000339579	0.00118702	-0.286078	0.774844	0.614646	0.7786	0.900807
PGS003361	Age of smoking initiation	HP:0002540	Inability to walk	8	0.000329131	0.00120617	0.272873	0.784975	0.614335	0.7851	0.900807
PGS001670	WA ICVF in tract forceps minor	HP:0030746	Intraventricular hemorrhage	11	0.00224101	0.00138826	1.61426	0.106604	0.212114	0.1127	0.900817
PGS001011	Viral warts (time-to-event)	HP:0001357	Plagiocephaly	53	-0.000422631	0.00301999	-0.139945	0.888716	0.122833	0.8864	0.900822
PGS001396	Frequency of unenthusiasm / disinterest in last 2 weeks	HP:0001357	Plagiocephaly	53	-0.0004224	0.0030483	-0.138569	0.889803	0.122817	0.8887	0.900822
PGS001703	WA ISOVF in tract uncinate fasciculus (R)	HP:0001357	Plagiocephaly	53	0.00041878	0.00296544	0.14122	0.887708	0.122849	0.8884	0.900822
PGS002145	Headaches for 3+ months	HP:0001357	Plagiocephaly	53	0.000401933	0.00300283	0.133851	0.893531	0.122762	0.8881	0.900822
PGS000224	Chitinase-3-like protein 1 (CHI3L1) serum levels	HP:0000519	Developmental cataract	5	0.000531581	0.000943099	0.563653	0.573044	0.328787	0.574	0.900828
PGS000225	Macrophage colony-stimulating factor 1 (CSF-1) serum levels	HP:0000519	Developmental cataract	5	-0.000516237	0.000946431	-0.545457	0.585491	0.327936	0.5795	0.900828
PGS000270	N-terminal prohormone brain natriuretic peptide (NT-pro_BNP) serum levels	HP:0000519	Developmental cataract	5	-0.000540772	0.000963082	-0.561502	0.574509	0.328685	0.5625	0.900828
PGS000284	ST2 protein (ST2) serum levels	HP:0000519	Developmental cataract	5	-0.000519874	0.000945335	-0.549936	0.582415	0.328143	0.5747	0.900828
PGS000716	Early life body size	HP:0000519	Developmental cataract	5	0.000509775	0.000912802	0.558473	0.576574	0.328542	0.5752	0.900828
PGS000907	Major depressive disorder	HP:0000519	Developmental cataract	5	0.000508368	0.000930552	0.546308	0.584906	0.327975	0.5836	0.900828
PGS000947	Mouth ulcers	HP:0000519	Developmental cataract	5	0.00052453	0.000950121	0.552067	0.580955	0.328242	0.5832	0.900828
PGS001017	Suffer from 'nerves'	HP:0000519	Developmental cataract	5	0.000560203	0.000945403	0.592555	0.553535	0.330196	0.5567	0.900828
PGS001031	Fibroblastic disorders (time-to-event)	HP:0000519	Developmental cataract	5	0.000539829	0.000940216	0.574154	0.565918	0.329291	0.5757	0.900828
PGS001040	Non melanoma skin cancer	HP:0000519	Developmental cataract	5	-0.000565188	0.000957015	-0.590573	0.554863	0.330097	0.563	0.900828
PGS001146	Arm fat-free mass (R)	HP:0000519	Developmental cataract	5	0.000522531	0.000931568	0.560915	0.574909	0.328657	0.5725	0.900828
PGS001156	Impedance (right arm)	HP:0000519	Developmental cataract	5	0.000502391	0.000929001	0.540786	0.588706	0.327722	0.5846	0.900828
PGS001265	Deep vein thrombosis (leg)	HP:0000519	Developmental cataract	5	0.000502367	0.000931211	0.539478	0.589608	0.327662	0.5827	0.900828
PGS001287	Psoriatic arthropathy	HP:0000519	Developmental cataract	5	0.000543124	0.000941101	0.577115	0.563916	0.329434	0.5583	0.900828
PGS001326	Emphysema	HP:0000519	Developmental cataract	5	0.00053607	0.000943258	0.568318	0.569873	0.329009	0.574	0.900828
PGS001425	Mean FA in fornix cres+stria terminalis on FA skeleton (R)	HP:0000519	Developmental cataract	5	0.000494906	0.000947978	0.522065	0.601674	0.326883	0.5928	0.900828
PGS001451	Mean ICVF in anterior corona radiata on FA skeleton (R)	HP:0000519	Developmental cataract	5	0.000543575	0.000942336	0.576838	0.564104	0.329421	0.566	0.900828
PGS001464	Mean ICVF in fornix cres+stria terminalis on FA skeleton (R)	HP:0000519	Developmental cataract	5	0.000548797	0.000937968	0.585092	0.558542	0.329825	0.5644	0.900828
PGS001475	Mean ICVF in posterior limb of internal capsule on FA skeleton (R)	HP:0000519	Developmental cataract	5	-0.000505266	0.000937148	-0.539153	0.589832	0.327648	0.5933	0.900828
PGS001493	Mean ISOVF in anterior corona radiata on FA skeleton (L)	HP:0000519	Developmental cataract	5	0.000558601	0.000952463	0.586481	0.557609	0.329894	0.5618	0.900828
PGS001500	Mean ISOVF in posterior corona radiata on FA skeleton (L)	HP:0000519	Developmental cataract	5	-0.000519212	0.000921411	-0.563497	0.57315	0.328779	0.5881	0.900828
PGS001504	Mean ISOVF in superior cerebellar peduncle on FA skeleton (R)	HP:0000519	Developmental cataract	5	0.000527463	0.000943933	0.558793	0.576356	0.328557	0.582	0.900828
PGS001534	Total Volume of white matter hyperintensities (from T1 and T2 FLAIR images)	HP:0000519	Developmental cataract	5	0.000504605	0.000957311	0.527106	0.598169	0.327106	0.5929	0.900828
PGS001540	Volume of brain, grey+white matter	HP:0000519	Developmental cataract	5	0.000508252	0.000923816	0.550166	0.582257	0.328153	0.5838	0.900828
PGS001583	Volume of grey matter in Parahippocampal Gyrus, anterior division (L)	HP:0000519	Developmental cataract	5	0.000520846	0.000937766	0.555411	0.578666	0.328398	0.5764	0.900828
PGS001590	Volume of grey matter in Precentral Gyrus (L)	HP:0000519	Developmental cataract	5	-0.000502887	0.000935188	-0.53774	0.590807	0.327583	0.5841	0.900828
PGS001593	Volume of grey matter in Putamen (L)	HP:0000519	Developmental cataract	5	-0.000548813	0.000931474	-0.589188	0.555791	0.330028	0.5558	0.900828
PGS001596	Volume of grey matter in Subcallosal Cortex (R)	HP:0000519	Developmental cataract	5	0.000524117	0.000941675	0.55658	0.577867	0.328453	0.5693	0.900828
PGS001609	Volume of grey matter in Thalamus (R)	HP:0000519	Developmental cataract	5	0.000509095	0.000938274	0.542587	0.587465	0.327804	0.5833	0.900828
PGS001639	Volume of ventricular cerebrospinal fluid	HP:0000519	Developmental cataract	5	0.000493786	0.00093941	0.525634	0.599192	0.327041	0.5912	0.900828
PGS001659	WA FA in tract uncinate fasciculus (L)	HP:0000519	Developmental cataract	5	-0.00051643	0.000932955	-0.553542	0.579945	0.32831	0.5834	0.900828
PGS001731	WA L3 in tract anterior thalamic radiation (R)	HP:0000519	Developmental cataract	5	-0.000517156	0.000941103	-0.549521	0.5827	0.328123	0.5821	0.900828
PGS001749	WA MD in tract forceps minor	HP:0000519	Developmental cataract	5	0.000496771	0.000929745	0.534309	0.593178	0.327428	0.5925	0.900828
PGS002045	Inflammation of the eye	HP:0000519	Developmental cataract	5	-0.000542987	0.000935417	-0.580476	0.561649	0.329598	0.5651	0.900828
PGS002053	Cerebrovascular disease	HP:0000519	Developmental cataract	5	0.000532884	0.000952978	0.559178	0.576093	0.328575	0.5746	0.900828
PGS002073	Other biliary tract disease	HP:0000519	Developmental cataract	5	-0.000508358	0.000937639	-0.542168	0.587754	0.327785	0.5861	0.900828
PGS002085	Seborrheic keratosis	HP:0000519	Developmental cataract	5	0.000499344	0.000918547	0.543624	0.586752	0.327852	0.5842	0.900828
PGS002091	Polymyalgia Rheumatica	HP:0000519	Developmental cataract	5	-0.000505247	0.000932537	-0.541799	0.588008	0.327768	0.5938	0.900828
PGS002142	Haemoglobin concentration	HP:0000519	Developmental cataract	5	-0.000512361	0.000929059	-0.551484	0.581354	0.328215	0.5887	0.900828
PGS002189	Mean platelet (thrombocyte) volume	HP:0000519	Developmental cataract	5	0.000513309	0.000940988	0.5455	0.585461	0.327938	0.5919	0.900828
PGS002194	Reticulocyte count	HP:0000519	Developmental cataract	5	-0.000531974	0.00093266	-0.570383	0.568472	0.329109	0.5768	0.900828
PGS002230	Water intake	HP:0000519	Developmental cataract	5	-0.000534564	0.000921653	-0.580006	0.561966	0.329575	0.5584	0.900828
PGS002261	Neuroblastoma	HP:0000519	Developmental cataract	5	0.000535694	0.000951639	0.562917	0.573545	0.328752	0.5745	0.900828
PGS002295	Insulin growth-like factor-1 level	HP:0000519	Developmental cataract	5	0.000530882	0.000943881	0.562446	0.573866	0.328729	0.5698	0.900828
PGS002334	High cholesterol	HP:0000519	Developmental cataract	5	0.000551188	0.000928795	0.593444	0.552941	0.33024	0.5577	0.900828
PGS002338	Lymphocyte Count	HP:0000519	Developmental cataract	5	-0.000508919	0.000945195	-0.538428	0.590332	0.327615	0.5865	0.900828
PGS002725	Ischemic stroke	HP:0000519	Developmental cataract	5	0.000542867	0.000942012	0.576285	0.564478	0.329394	0.5652	0.900828
PGS002922	Estradiol	HP:0000519	Developmental cataract	5	0.000540523	0.000963763	0.560846	0.574956	0.328654	0.5807	0.900828
PGS000261	Membrane-bound aminopeptidase P (mAmP) serum levels	HP:0001251	Ataxia	30	-0.000515686	0.00229698	-0.224506	0.822383	0.103419	0.8265	0.900852
PGS001640	Volume of white matter	HP:0001357	Plagiocephaly	53	0.000419676	0.00300247	0.139777	0.888848	0.122831	0.8896	0.900863
PGS001137	Retinal detachment	HP:0031417	Rhinorrhea	5	0.000281356	0.000934812	0.300976	0.76346	0.0867782	0.7672	0.900892
PGS000140	Broad Depression (seen a General Practitioner for nerves, anxiety, tension or depression)	HP:0001258	Spastic paraplegia	7	0.00118199	0.00110218	1.07242	0.283643	0.456357	0.2811	0.900895
PGS000222	C-C motif chemokine 4 (CCL4) serum levels	HP:0001258	Spastic paraplegia	7	0.00120464	0.00111139	1.0839	0.278519	0.4574	0.2827	0.900895
PGS000249	Interleukin-18 (IL-18) serum levels	HP:0001258	Spastic paraplegia	7	0.00120683	0.00112739	1.07046	0.284519	0.456181	0.2861	0.900895
PGS000253	Interleukin-6 receptor subunit alpha (IL-6RA) serum levels	HP:0001258	Spastic paraplegia	7	-0.00118644	0.00111854	-1.06071	0.288932	0.455305	0.2879	0.900895
PGS000351	Invasive epithelial ovarian cancer	HP:0001258	Spastic paraplegia	7	0.00124087	0.00110668	1.12126	0.262293	0.460869	0.2665	0.900895
PGS000640	Hodgkin's disease	HP:0001258	Spastic paraplegia	7	0.0012285	0.00112167	1.09524	0.273524	0.458441	0.287	0.900895
PGS000666	Body surface area-indexed left ventricular end-systolic volume	HP:0001258	Spastic paraplegia	7	-0.00121153	0.00110647	-1.09496	0.273647	0.458415	0.2739	0.900895
PGS000691	Non-albumin protein [g/L]	HP:0001258	Spastic paraplegia	7	-0.00114931	0.00110111	-1.04378	0.296696	0.453805	0.2879	0.900895
PGS001192	Gonarthrosis [arthrosis of knee] (time-to-event)	HP:0001258	Spastic paraplegia	7	-0.00123172	0.00110545	-1.11422	0.265296	0.460207	0.2716	0.900895
PGS001263	Atrial flutter	HP:0001258	Spastic paraplegia	7	0.00122893	0.00113284	1.08483	0.278109	0.457485	0.2742	0.900895
PGS001351	Fasting insulin	HP:0001258	Spastic paraplegia	7	0.0012251	0.00111408	1.09965	0.271596	0.458849	0.2668	0.900895
PGS001373	Age started wearing glasses or contact lenses	HP:0001258	Spastic paraplegia	7	0.00118449	0.00110665	1.07033	0.284579	0.456169	0.2855	0.900895
PGS001383	Corneal resistance factor (R)	HP:0001258	Spastic paraplegia	7	0.00124857	0.00111491	1.11989	0.262876	0.46074	0.2655	0.900895
PGS001392	Family history of lung cancer	HP:0001258	Spastic paraplegia	7	0.00120085	0.00109843	1.09324	0.274401	0.458256	0.2723	0.900895
PGS001426	Mean FA in fornix on FA skeleton	HP:0001258	Spastic paraplegia	7	0.00120521	0.00112	1.07608	0.281999	0.456689	0.2831	0.900895
PGS001470	Mean ICVF in medial lemniscus on FA skeleton (R)	HP:0001258	Spastic paraplegia	7	0.00125012	0.00110531	1.13102	0.258163	0.461795	0.2625	0.900895
PGS001508	Median T2star in caudate (R)	HP:0001258	Spastic paraplegia	7	0.00120597	0.00111986	1.0769	0.281636	0.456763	0.2779	0.900895
PGS001513	Median T2star in thalamus (R)	HP:0001258	Spastic paraplegia	7	0.00123741	0.0011111	1.11368	0.26553	0.460156	0.2669	0.900895
PGS001610	Volume of grey matter in V Cerebellum (L)	HP:0001258	Spastic paraplegia	7	0.00122945	0.00112593	1.09194	0.274971	0.458137	0.273	0.900895
PGS001611	Volume of grey matter in V Cerebellum (R)	HP:0001258	Spastic paraplegia	7	0.00119017	0.00110658	1.07554	0.282243	0.45664	0.2858	0.900895
PGS001617	Volume of grey matter in Vermis VIIb Cerebellum	HP:0001258	Spastic paraplegia	7	-0.00124629	0.00113679	-1.09632	0.273049	0.458541	0.2758	0.900895
PGS001626	Volume of grey matter in VIIIa Cerebellum (R)	HP:0001258	Spastic paraplegia	7	-0.00121265	0.00110478	-1.09764	0.272471	0.458663	0.2702	0.900895
PGS001655	WA FA in tract inferior longitudinal fasciculus (R)	HP:0001258	Spastic paraplegia	7	0.00121311	0.00112137	1.08181	0.279449	0.457209	0.2701	0.900895
PGS001771	WA OD in tract superior thalamic radiation (R)	HP:0001258	Spastic paraplegia	7	0.00123309	0.00110417	1.11676	0.26421	0.460445	0.2688	0.900895
PGS001779	Brugada syndrome	HP:0001258	Spastic paraplegia	7	0.00129157	0.00112973	1.14326	0.253048	0.462967	0.2611	0.900895
PGS002039	Other peripheral nerve disorders	HP:0001258	Spastic paraplegia	7	0.00123551	0.00109884	1.12438	0.260965	0.461165	0.2649	0.900895
PGS002049	Pulmonary heart disease	HP:0001258	Spastic paraplegia	7	-0.00122882	0.00110915	-1.1079	0.26802	0.459615	0.2691	0.900895
PGS002051	Congestive heart failure; nonhypertensive	HP:0001258	Spastic paraplegia	7	0.00122301	0.00113517	1.07738	0.281422	0.456807	0.2862	0.900895
PGS002141	Haematocrit percentage	HP:0001258	Spastic paraplegia	7	0.0011697	0.00109941	1.06393	0.28747	0.455594	0.2881	0.900895
PGS002181	Lipoprotein A	HP:0001258	Spastic paraplegia	7	-0.00123579	0.00111436	-1.10897	0.267556	0.459715	0.2639	0.900895
PGS002187	Neutrophil count	HP:0001258	Spastic paraplegia	7	0.00116342	0.0010906	1.06678	0.286181	0.455849	0.2837	0.900895
PGS002193	Pulse rate, automated reading	HP:0001258	Spastic paraplegia	7	0.00114682	0.00108984	1.05228	0.292777	0.454556	0.2863	0.900895
PGS002248	Childhood asthma	HP:0001258	Spastic paraplegia	7	-0.00123119	0.00112761	-1.09186	0.275005	0.45813	0.2808	0.900895
PGS002263	Uterine fibroids	HP:0001258	Spastic paraplegia	7	0.00122341	0.0011355	1.07742	0.281401	0.456811	0.2755	0.900895
PGS003037	LDL	HP:0001258	Spastic paraplegia	7	0.00121177	0.00111087	1.09083	0.27546	0.458035	0.2783	0.900895
PGS001475	Mean ICVF in posterior limb of internal capsule on FA skeleton (R)	HP:0012122	Anterior uveitis	6	-0.0014687	0.0010263	-1.43106	0.152545	0.342818	0.1542	0.900935
PGS001788	Chronic obstructive pulmonary disease	HP:0000977	Soft skin	33	0.00148076	0.00240516	0.615659	0.538179	0.676901	0.5403	0.900954
PGS001347	Family history of Alzheimer's/dementia	HP:0002608	Celiac disease	14	-0.00047532	0.00162691	-0.292161	0.770189	0.167772	0.7716	0.900955
PGS000430	Melanomas of skin (diagnosis or history)	HP:0001548	Overgrowth	6	0.00176425	0.00102104	1.7279	0.0841364	0.295348	0.0858	0.900955
PGS000656	Non-alcoholic fatty liver disease activity score	HP:0001548	Overgrowth	6	0.00176039	0.00101835	1.72867	0.0839982	0.29546	0.0819	0.900955
PGS000666	Body surface area-indexed left ventricular end-systolic volume	HP:0001548	Overgrowth	6	-0.00178403	0.00102543	-1.73978	0.0820278	0.297083	0.0841	0.900955
PGS000927	Other dermatitis (time-to-event)	HP:0001548	Overgrowth	6	-0.00175691	0.00102729	-1.71024	0.0873527	0.292789	0.0885	0.900955
PGS000959	Connective tissue disorder	HP:0001548	Overgrowth	6	0.00175921	0.00104404	1.685	0.0921207	0.289177	0.0883	0.900955
PGS001014	Other disorders of pancreatic internal secretion (time-to-event)	HP:0001548	Overgrowth	6	0.00173636	0.0010261	1.69219	0.0907414	0.290201	0.0868	0.900955
PGS001033	Other coagulation defects (time-to-event)	HP:0001548	Overgrowth	6	0.00124726	0.00103751	1.20217	0.229417	0.230391	0.0795	0.900955
PGS001414	Lymphocyte %	HP:0001548	Overgrowth	6	0.00174363	0.00100671	1.732	0.083404	0.295945	0.0858	0.900955
PGS001444	Mean FA in superior fronto-occipital fasciculus on FA skeleton (R)	HP:0001548	Overgrowth	6	-0.00172664	0.00101845	-1.69536	0.0901385	0.290653	0.0887	0.900955
PGS001560	Volume of grey matter in Frontal Pole (L)	HP:0001548	Overgrowth	6	0.00179495	0.00103317	1.73732	0.0824606	0.296723	0.0803	0.900955
PGS001561	Volume of grey matter in Heschl's Gyrus (includes H1 and H2) (L)	HP:0001548	Overgrowth	6	0.00178572	0.00101282	1.76311	0.0780113	0.300527	0.0803	0.900955
PGS002081	Superficial cellulitis and abscess	HP:0001548	Overgrowth	6	0.00179045	0.00103629	1.72775	0.0841637	0.295325	0.0865	0.900955
PGS002327	Forced Vital Capacity	HP:0001548	Overgrowth	6	0.00179672	0.0010388	1.72962	0.0838291	0.295598	0.0856	0.900955
PGS002972	Height	HP:0001548	Overgrowth	6	0.00181718	0.00105464	1.72303	0.0850129	0.29464	0.0823	0.900955
PGS001421	Mean FA in cingulum hippocampus on FA skeleton (L)	HP:0003282	Low alkaline phosphatase	6	-0.000137688	0.00103871	-0.132556	0.894556	0.224074	0.894	0.900973
PGS001713	WA L1 in tract uncinate fasciculus (L)	HP:0000453	Choanal atresia	5	0.000643873	0.000940604	0.684532	0.493706	0.318574	0.4792	0.900974
PGS001158	Left leg mass (predicted)	HP:0001657	Prolonged QT interval	5	-0.000101243	0.000927223	-0.10919	0.913061	0.0319587	0.9125	0.900978
PGS001659	WA FA in tract uncinate fasciculus (L)	HP:0001657	Prolonged QT interval	5	-0.000101036	0.00093434	-0.108136	0.913897	0.031949	0.9129	0.900978
PGS000008	ER-positive Breast Cancer	HP:0008619	Bilateral sensorineural hearing impairment	15	-0.00140475	0.00161182	-0.871531	0.383553	0.341122	0.3823	0.901
PGS000076	Kidney cancer	HP:0008619	Bilateral sensorineural hearing impairment	15	-0.00221016	0.00165681	-1.33398	0.182338	0.384185	0.178	0.901
PGS000081	Oral cavity and pharyngeal cancers	HP:0008619	Bilateral sensorineural hearing impairment	15	0.00158158	0.00165566	0.955254	0.339547	0.347582	0.3357	0.901
PGS000092	Hematocrit	HP:0008619	Bilateral sensorineural hearing impairment	15	-0.00229454	0.00162526	-1.4118	0.158141	0.393202	0.1584	0.901
PGS000096	Immature fraction of reticulocytes	HP:0008619	Bilateral sensorineural hearing impairment	15	-0.00138608	0.00162396	-0.853513	0.393461	0.339809	0.3922	0.901
PGS000106	Neutrophil percentage of white cells	HP:0008619	Bilateral sensorineural hearing impairment	15	-0.00153917	0.00158044	-0.973886	0.330213	0.3491	0.3352	0.901
PGS000114	Juvenile Idiopathic Arthritis	HP:0008619	Bilateral sensorineural hearing impairment	15	-0.00143072	0.00163273	-0.876272	0.380971	0.341472	0.3796	0.901
PGS000126	Serum urate	HP:0008619	Bilateral sensorineural hearing impairment	15	-0.00150806	0.00158503	-0.95144	0.341478	0.347274	0.3387	0.901
PGS000128	Hemoglobin A1c	HP:0008619	Bilateral sensorineural hearing impairment	15	-0.00287363	0.00161096	-1.7838	0.074585	0.443336	0.0738	0.901
PGS000140	Broad Depression (seen a General Practitioner for nerves, anxiety, tension or depression)	HP:0008619	Bilateral sensorineural hearing impairment	15	-0.00163829	0.00161154	-1.0166	0.309446	0.35269	0.3044	0.901
PGS000145	Depression (ICD-10 defined)	HP:0008619	Bilateral sensorineural hearing impairment	15	0.00209576	0.00158332	1.32365	0.185748	0.383026	0.1824	0.901
PGS000197	Spondyloarthroparthy	HP:0008619	Bilateral sensorineural hearing impairment	15	0.00274372	0.00163806	1.67498	0.0940703	0.427469	0.0941	0.901
PGS000222	C-C motif chemokine 4 (CCL4) serum levels	HP:0008619	Bilateral sensorineural hearing impairment	15	-0.00361682	0.00162367	-2.22756	0.0260039	0.518315	0.0256	0.901
PGS000224	Chitinase-3-like protein 1 (CHI3L1) serum levels	HP:0008619	Bilateral sensorineural hearing impairment	15	-0.00256174	0.00162936	-1.57223	0.11603	0.413399	0.1187	0.901
PGS000225	Macrophage colony-stimulating factor 1 (CSF-1) serum levels	HP:0008619	Bilateral sensorineural hearing impairment	15	0.00148739	0.00163568	0.909339	0.363264	0.343966	0.3619	0.901
PGS000228	Cathepsin L1 (CTSL1) serum levels	HP:0008619	Bilateral sensorineural hearing impairment	15	0.0022791	0.00162456	1.4029	0.160776	0.392145	0.1588	0.901
PGS000238	Tumor necrosis factor receptor superfamily member 6 (FAS) serum levels	HP:0008619	Bilateral sensorineural hearing impairment	15	0.00156193	0.00161871	0.964919	0.334684	0.348365	0.3353	0.901
PGS000239	Fibroblast growth factor 23 (FGF-23) serum levels	HP:0008619	Bilateral sensorineural hearing impairment	15	0.00261947	0.00163967	1.59756	0.110274	0.416784	0.1097	0.901
PGS000240	Follistatin (FS) serum levels	HP:0008619	Bilateral sensorineural hearing impairment	15	0.00245725	0.00157404	1.56111	0.118631	0.411928	0.1218	0.901
PGS000242	Galectin-3 (Gal-3) serum levels	HP:0008619	Bilateral sensorineural hearing impairment	15	-0.0015206	0.00160809	-0.94559	0.344454	0.346806	0.3458	0.901
PGS000243	Growth/differentiation factor 15 (GDF-15) serum levels	HP:0008619	Bilateral sensorineural hearing impairment	15	0.00179219	0.00164024	1.09264	0.274663	0.359463	0.2641	0.901
PGS000246	Hepatocyte growth factor (HGF) serum levels	HP:0008619	Bilateral sensorineural hearing impairment	15	0.00213466	0.00162591	1.3129	0.189343	0.38183	0.1889	0.901
PGS000248	Heat shock 27 kDa protein (HSP_27) serum levels	HP:0008619	Bilateral sensorineural hearing impairment	15	-0.00185029	0.00164082	-1.12766	0.259577	0.362746	0.2573	0.901
PGS000249	Interleukin-18 (IL-18) serum levels	HP:0008619	Bilateral sensorineural hearing impairment	15	0.00284687	0.00164772	1.72777	0.0841604	0.435042	0.0846	0.901
PGS000250	Interleukin-1 receptor antagonist protein (IL-1ra) serum levels	HP:0008619	Bilateral sensorineural hearing impairment	15	-0.00220408	0.0016533	-1.33314	0.182615	0.38409	0.1822	0.901
PGS000251	Interleukin-27 (IL-27) serum levels	HP:0008619	Bilateral sensorineural hearing impairment	15	0.00189572	0.00164115	1.15512	0.248159	0.365392	0.2536	0.901
PGS000257	Kidney injury molecule 1 (KIM-1) serum levels	HP:0008619	Bilateral sensorineural hearing impairment	15	-0.00221883	0.0016233	-1.36686	0.171798	0.387933	0.1687	0.901
PGS000259	Leptin (LEP) serum levels	HP:0008619	Bilateral sensorineural hearing impairment	15	0.00153067	0.00163306	0.937304	0.348698	0.346147	0.3509	0.901
PGS000261	Membrane-bound aminopeptidase P (mAmP) serum levels	HP:0008619	Bilateral sensorineural hearing impairment	15	0.00158964	0.0016274	0.976797	0.32877	0.349339	0.3274	0.901
PGS000269	Myeloperoxidase (MPO) serum levels	HP:0008619	Bilateral sensorineural hearing impairment	15	0.00160962	0.00161506	0.996636	0.319043	0.350993	0.3163	0.901
PGS000271	Osteoprotegerin (OPG) serum levels	HP:0008619	Bilateral sensorineural hearing impairment	15	0.00237881	0.00162944	1.4599	0.144452	0.399029	0.1461	0.901
PGS000272	Pappalysin-1 (PAPPA) serum levels	HP:0008619	Bilateral sensorineural hearing impairment	15	0.00342552	0.00165039	2.07557	0.0380411	0.490782	0.038	0.901
PGS000276	Placenta growth factor (PlGF) serum levels	HP:0008619	Bilateral sensorineural hearing impairment	15	0.0017736	0.00164951	1.07522	0.282384	0.357869	0.2879	0.901
PGS000277	P-selectin glycoprotein ligand 1 (PSGL-1) serum levels	HP:0008619	Bilateral sensorineural hearing impairment	15	0.00142452	0.00161696	0.88099	0.378413	0.341822	0.3771	0.901
PGS000278	Pentraxin-related protein PTX3 (PTX3) serum levels	HP:0008619	Bilateral sensorineural hearing impairment	15	0.00151707	0.00162337	0.934517	0.350133	0.345927	0.3502	0.901
PGS000279	Receptor for advanced glycosylation end products (RAGE) serum levels	HP:0008619	Bilateral sensorineural hearing impairment	15	0.00254606	0.00164886	1.54414	0.122689	0.409705	0.1221	0.901
PGS000285	Tissue factor (TF) serum levels	HP:0008619	Bilateral sensorineural hearing impairment	15	0.0041015	0.00162424	2.52518	0.0116286	0.577818	0.0144	0.901
PGS000290	TNF-related apoptosis-inducing ligand (TRAIL) serum levels	HP:0008619	Bilateral sensorineural hearing impairment	15	0.00272259	0.00163158	1.66868	0.0953125	0.426581	0.0961	0.901
PGS000291	TNF-related apoptosis-inducing ligand receptor 2 (TRAIL-R2) serum levels	HP:0008619	Bilateral sensorineural hearing impairment	15	0.00177819	0.00159522	1.1147	0.265093	0.361519	0.2669	0.901
PGS000292	TNF-related activation-induced cytokine (TRANCE) serum levels	HP:0008619	Bilateral sensorineural hearing impairment	15	0.00325695	0.00163548	1.99144	0.0465474	0.476369	0.0466	0.901
PGS000293	Urokinase plasminogen activator surface receptor (U-PAR) serum levels	HP:0008619	Bilateral sensorineural hearing impairment	15	-0.00220812	0.00161828	-1.36449	0.172544	0.387659	0.1792	0.901
PGS000295	Vascular endothelial growth factor D (VEGF-D) serum levels	HP:0008619	Bilateral sensorineural hearing impairment	15	0.00295022	0.00161737	1.82409	0.068265	0.449464	0.0686	0.901
PGS000321	Serum testosterone levels	HP:0008619	Bilateral sensorineural hearing impairment	15	0.00170743	0.00164879	1.03557	0.30051	0.354334	0.3079	0.901
PGS000325	Oligoarthritis Juvenile Idiophatic Arthritis	HP:0008619	Bilateral sensorineural hearing impairment	15	-0.00152126	0.00162108	-0.938428	0.34812	0.346236	0.3654	0.901
PGS000333	Prostate cancer	HP:0008619	Bilateral sensorineural hearing impairment	15	0.00338061	0.00162056	2.08608	0.0370785	0.492622	0.0404	0.901
PGS000341	Systemic sclerosis	HP:0008619	Bilateral sensorineural hearing impairment	15	0.00332773	0.00165125	2.01528	0.0439879	0.480394	0.0396	0.901
PGS000351	Invasive epithelial ovarian cancer	HP:0008619	Bilateral sensorineural hearing impairment	15	0.00186379	0.00161805	1.15187	0.249491	0.365076	0.2545	0.901
PGS000354	Any Cancer	HP:0008619	Bilateral sensorineural hearing impairment	15	-0.00386309	0.00162063	-2.3837	0.0172181	0.548611	0.0174	0.901
PGS000359	Cancer of tongue	HP:0008619	Bilateral sensorineural hearing impairment	15	-0.00217132	0.00163432	-1.32858	0.184116	0.383578	0.1887	0.901
PGS000361	Cancer of larynx	HP:0008619	Bilateral sensorineural hearing impairment	15	0.00306095	0.00164048	1.86589	0.0621801	0.455965	0.0653	0.901
PGS000384	Malignant neoplasm of rectum, rectosigmoid junction, and anus	HP:0008619	Bilateral sensorineural hearing impairment	15	-0.00156642	0.00163199	-0.959821	0.337243	0.347951	0.3358	0.901
PGS000430	Melanomas of skin (diagnosis or history)	HP:0008619	Bilateral sensorineural hearing impairment	15	-0.00236491	0.00161049	-1.46844	0.142117	0.400085	0.1479	0.901
PGS000446	Basal cell carcinoma	HP:0008619	Bilateral sensorineural hearing impairment	15	0.00250586	0.00164623	1.52218	0.128099	0.406865	0.1307	0.901
PGS000460	Squamous cell carcinoma	HP:0008619	Bilateral sensorineural hearing impairment	15	-0.00208278	0.00163159	-1.27653	0.201892	0.377855	0.2023	0.901
PGS000543	Cancer of other female genital organs	HP:0008619	Bilateral sensorineural hearing impairment	15	0.00237	0.00168239	1.40871	0.159051	0.392835	0.1459	0.901
PGS000546	Malignant neoplasm of ovary	HP:0008619	Bilateral sensorineural hearing impairment	15	0.00224246	0.00163748	1.36946	0.170986	0.388233	0.1763	0.901
PGS000584	Cancer of prostate	HP:0008619	Bilateral sensorineural hearing impairment	15	0.00345716	0.001641	2.10674	0.0352454	0.49627	0.0391	0.901
PGS000594	Cancer of other male genital organs	HP:0008619	Bilateral sensorineural hearing impairment	15	0.00138659	0.00163999	0.845487	0.397925	0.339233	0.3973	0.901
PGS000597	Malignant neoplasm of testis	HP:0008619	Bilateral sensorineural hearing impairment	15	-0.0016474	0.00161427	-1.02052	0.307584	0.353028	0.3023	0.901
PGS000614	Cancer of bladder	HP:0008619	Bilateral sensorineural hearing impairment	15	-0.00296204	0.00161687	-1.83196	0.0670837	0.450676	0.0684	0.901
PGS000618	Cancer of brain and nervous system	HP:0008619	Bilateral sensorineural hearing impairment	15	-0.00205875	0.00159646	-1.28957	0.197324	0.379268	0.2019	0.901
PGS000634	Thyroid cancer	HP:0008619	Bilateral sensorineural hearing impairment	15	0.0016203	0.00165051	0.981697	0.326349	0.349745	0.322	0.901
PGS000640	Hodgkin's disease	HP:0008619	Bilateral sensorineural hearing impairment	15	-0.00320627	0.00163909	-1.95613	0.0505674	0.470497	0.0498	0.901
PGS000644	Nodular lymphoma	HP:0008619	Bilateral sensorineural hearing impairment	15	0.00308527	0.00161704	1.90798	0.056515	0.462658	0.0621	0.901
PGS000655	Non-alcoholic fatty liver disease	HP:0008619	Bilateral sensorineural hearing impairment	15	-0.00207588	0.00161321	-1.2868	0.198289	0.378966	0.2019	0.901
PGS000656	Non-alcoholic fatty liver disease activity score	HP:0008619	Bilateral sensorineural hearing impairment	15	-0.00246183	0.00160619	-1.53272	0.12548	0.408223	0.1275	0.901
PGS000674	AST to ALT ratio	HP:0008619	Bilateral sensorineural hearing impairment	15	0.00363989	0.00159913	2.27617	0.0229249	0.52753	0.023	0.901
PGS000679	Creatinine in urine [umol/L]	HP:0008619	Bilateral sensorineural hearing impairment	15	-0.0015297	0.00161661	-0.94624	0.344123	0.346858	0.3384	0.901
PGS000696	Testosterone [nmol/L]	HP:0008619	Bilateral sensorineural hearing impairment	15	0.00190323	0.00164821	1.15473	0.24832	0.365354	0.2463	0.901
PGS000703	Angina	HP:0008619	Bilateral sensorineural hearing impairment	15	-0.0027379	0.00161834	-1.6918	0.090816	0.429856	0.0968	0.901
PGS000704	Alcoholic cirrhosis	HP:0008619	Bilateral sensorineural hearing impairment	15	0.00194683	0.00162243	1.19995	0.230279	0.36985	0.2334	0.901
PGS000712	T2D (cases vs HbA1c filtered controls)	HP:0008619	Bilateral sensorineural hearing impairment	15	-0.00229359	0.0016134	-1.42159	0.155278	0.394372	0.1525	0.901
PGS000713	T2D	HP:0008619	Bilateral sensorineural hearing impairment	15	-0.00192555	0.00161668	-1.19105	0.233752	0.368952	0.2349	0.901
PGS000718	Beta-blocker survival benefit	HP:0008619	Bilateral sensorineural hearing impairment	15	-0.00147432	0.00164224	-0.897751	0.36941	0.343081	0.3648	0.901
PGS000726	Cirrhosis	HP:0008619	Bilateral sensorineural hearing impairment	15	-0.00256485	0.0016201	-1.58315	0.113522	0.414851	0.1118	0.901
PGS000763	Hearing aid use	HP:0008619	Bilateral sensorineural hearing impairment	15	-0.00203615	0.00161266	-1.26261	0.206855	0.376363	0.2091	0.901
PGS000822	Urinary albumin to creatinine ratio	HP:0008619	Bilateral sensorineural hearing impairment	15	-0.00198255	0.00165984	-1.19443	0.232431	0.369291	0.2274	0.901
PGS000834	Corrected insulin response (at 30mins during OGTT)	HP:0008619	Bilateral sensorineural hearing impairment	15	-0.00290048	0.00162382	-1.7862	0.0741947	0.443698	0.0746	0.901
PGS000837	Insulin sensitivity index	HP:0008619	Bilateral sensorineural hearing impairment	15	0.00159678	0.00163111	0.978951	0.327704	0.349517	0.331	0.901
PGS000839	Two hour glucose during OGTT	HP:0008619	Bilateral sensorineural hearing impairment	15	0.00174777	0.00161473	1.08239	0.279188	0.358522	0.2797	0.901
PGS000861	Urine Albumin-to-Creatinine ratio	HP:0008619	Bilateral sensorineural hearing impairment	15	-0.00259295	0.00164864	-1.57278	0.115904	0.413471	0.1151	0.901
PGS000865	Hepatic fat content	HP:0008619	Bilateral sensorineural hearing impairment	15	-0.00236421	0.00162106	-1.45844	0.144852	0.39885	0.1381	0.901
PGS000870	Cystic fibrosis related diabetes	HP:0008619	Bilateral sensorineural hearing impairment	15	0.00152	0.00162664	0.934439	0.350173	0.34592	0.3534	0.901
PGS000871	Insulin secretion	HP:0008619	Bilateral sensorineural hearing impairment	15	0.00197908	0.00163668	1.2092	0.226706	0.370791	0.2297	0.901
PGS000874	Chronic lymphocytic leukemia	HP:0008619	Bilateral sensorineural hearing impairment	15	-0.00189255	0.00160327	-1.18044	0.237946	0.367889	0.2417	0.901
PGS000877	Insulin resistance	HP:0008619	Bilateral sensorineural hearing impairment	15	0.00146648	0.00160972	0.911016	0.36238	0.344095	0.3664	0.901
PGS000907	Major depressive disorder	HP:0008619	Bilateral sensorineural hearing impairment	15	-0.00194886	0.00160802	-1.21197	0.225646	0.371073	0.228	0.901
PGS000914	Abnormal electrocardiogram	HP:0008619	Bilateral sensorineural hearing impairment	15	-0.00143485	0.00164252	-0.87357	0.382441	0.341272	0.3794	0.901
PGS000927	Other dermatitis (time-to-event)	HP:0008619	Bilateral sensorineural hearing impairment	15	-0.00145115	0.00162079	-0.895337	0.370698	0.342898	0.3719	0.901
PGS000928	Other non-toxic goitre (time-to-event)	HP:0008619	Bilateral sensorineural hearing impairment	15	0.00188273	0.00161008	1.16934	0.242383	0.366788	0.2387	0.901
PGS000945	Dementia in alzheimer's disease (time-to-event)	HP:0008619	Bilateral sensorineural hearing impairment	15	-0.00160889	0.00168254	-0.956232	0.339053	0.347661	0.346	0.901
PGS000947	Mouth ulcers	HP:0008619	Bilateral sensorineural hearing impairment	15	-0.00157196	0.00164203	-0.957328	0.338499	0.347749	0.3253	0.901
PGS000953	Left heel broadband ultrasound attenuation	HP:0008619	Bilateral sensorineural hearing impairment	15	0.00169966	0.00166314	1.02196	0.306906	0.353151	0.3126	0.901
PGS000954	Left heel quantitative ultrasound index (QUI), direct entry	HP:0008619	Bilateral sensorineural hearing impairment	15	0.00166783	0.00164984	1.01091	0.312165	0.352203	0.3181	0.901
PGS000955	Right heel broadband ultrasound attenuation	HP:0008619	Bilateral sensorineural hearing impairment	15	0.00234799	0.00166425	1.41084	0.158423	0.393087	0.1583	0.901
PGS000956	Right heel quantitative ultrasound index (QUI), direct entry	HP:0008619	Bilateral sensorineural hearing impairment	15	0.002047	0.00165677	1.23554	0.216754	0.373508	0.2136	0.901
PGS000957	Essential (primary hypertension) (time-to-event)	HP:0008619	Bilateral sensorineural hearing impairment	15	-0.00143721	0.0015915	-0.903052	0.36659	0.343484	0.3669	0.901
PGS000958	Essential hypertension	HP:0008619	Bilateral sensorineural hearing impairment	15	-0.00195639	0.00159391	-1.22742	0.219788	0.372664	0.2124	0.901
PGS000960	Other systemic involvement of connective tissue (time-to-event)	HP:0008619	Bilateral sensorineural hearing impairment	15	-0.00242501	0.00163359	-1.48447	0.137819	0.402081	0.1367	0.901
PGS000962	Chronic ischaemic heart disease (time-to-event)	HP:0008619	Bilateral sensorineural hearing impairment	15	-0.0014325	0.00159909	-0.895822	0.370439	0.342935	0.3676	0.901
PGS000965	Hypothyroidism/myxoedema	HP:0008619	Bilateral sensorineural hearing impairment	15	0.00162341	0.00163046	0.995679	0.319508	0.350912	0.3158	0.901
PGS000967	Coxarthrosis [arthrosis of hip] (time-to-event)	HP:0008619	Bilateral sensorineural hearing impairment	15	-0.00222757	0.00164185	-1.35674	0.174992	0.38677	0.1752	0.901
PGS000976	JCV seropositivity for Human Polyomavirus JCV	HP:0008619	Bilateral sensorineural hearing impairment	15	-0.00198253	0.00162263	-1.2218	0.221905	0.372084	0.2176	0.901
PGS000977	MCV seropositivity for Merkel Cell Polyomavirus	HP:0008619	Bilateral sensorineural hearing impairment	15	-0.00168443	0.00162097	-1.03915	0.298839	0.354648	0.3017	0.901
PGS000984	Frequency of playing computer games	HP:0008619	Bilateral sensorineural hearing impairment	15	-0.00147978	0.00163259	-0.906398	0.364818	0.34374	0.3652	0.901
PGS000989	Reticulocyte %	HP:0008619	Bilateral sensorineural hearing impairment	15	-0.00134953	0.00159272	-0.84731	0.396908	0.339363	0.3937	0.901
PGS000997	Diverticular disease of intestine (time-to-event)	HP:0008619	Bilateral sensorineural hearing impairment	15	0.00180687	0.00166935	1.08238	0.279193	0.358521	0.2803	0.901
PGS000999	Comparative body size at age 10	HP:0008619	Bilateral sensorineural hearing impairment	15	0.00140131	0.00158471	0.884272	0.376639	0.342067	0.3699	0.901
PGS001003	Number of medications taken	HP:0008619	Bilateral sensorineural hearing impairment	15	-0.00255309	0.00160718	-1.58856	0.112294	0.415575	0.1177	0.901
PGS001014	Other disorders of pancreatic internal secretion (time-to-event)	HP:0008619	Bilateral sensorineural hearing impairment	15	-0.00242526	0.00161841	-1.49854	0.134126	0.403853	0.1313	0.901
PGS001017	Suffer from 'nerves'	HP:0008619	Bilateral sensorineural hearing impairment	15	-0.00138433	0.00163396	-0.847227	0.396955	0.339357	0.3968	0.901
PGS001027	Internal derangement of knee (time-to-event)	HP:0008619	Bilateral sensorineural hearing impairment	15	-0.00171211	0.00164179	-1.04283	0.297133	0.354972	0.3022	0.901
PGS001029	Other disorders of cornea (time-to-event)	HP:0008619	Bilateral sensorineural hearing impairment	15	-0.00173197	0.00164418	-1.05339	0.292268	0.355907	0.2832	0.901
PGS001030	Pulmonary fibrosis	HP:0008619	Bilateral sensorineural hearing impairment	15	-0.00200416	0.00157969	-1.2687	0.204672	0.377014	0.2074	0.901
PGS001038	Left heel bone mineral density (BMD) T-score, automated	HP:0008619	Bilateral sensorineural hearing impairment	15	0.00166675	0.00164979	1.01028	0.312464	0.352149	0.3149	0.901
PGS001039	Right heel bone mineral density (BMD) T-score, automated	HP:0008619	Bilateral sensorineural hearing impairment	15	0.00204732	0.00165676	1.23574	0.216677	0.37353	0.2107	0.901
PGS001040	Non melanoma skin cancer	HP:0008619	Bilateral sensorineural hearing impairment	15	0.00275042	0.00165331	1.66358	0.0963281	0.425864	0.0991	0.901
PGS001049	Risk taking behaviour	HP:0008619	Bilateral sensorineural hearing impairment	15	0.00157853	0.00160605	0.982864	0.325775	0.349842	0.3283	0.901
PGS001070	Volume of ventricular cerebrospinal fluid (normalised for head size)	HP:0008619	Bilateral sensorineural hearing impairment	15	-0.00263888	0.00163015	-1.6188	0.105623	0.419666	0.1058	0.901
PGS001075	Usual walking pace	HP:0008619	Bilateral sensorineural hearing impairment	15	0.00360604	0.00161581	2.23172	0.0257265	0.519098	0.0237	0.901
PGS001078	Monocyte %	HP:0008619	Bilateral sensorineural hearing impairment	15	0.00231011	0.00162412	1.42237	0.15505	0.394466	0.1523	0.901
PGS001080	Freq. of tiredness / lethargy in last 2 weeks	HP:0008619	Bilateral sensorineural hearing impairment	15	-0.00415995	0.001606	-2.59026	0.00964922	0.59181	0.0098	0.901
PGS001102	Body fat percentage (left arm)	HP:0008619	Bilateral sensorineural hearing impairment	15	-0.0016167	0.00161743	-0.999547	0.317632	0.351238	0.3245	0.901
PGS001103	Body fat percentage (left leg)	HP:0008619	Bilateral sensorineural hearing impairment	15	-0.00323829	0.00160907	-2.01252	0.0442778	0.479926	0.0431	0.901
PGS001104	Body fat percentage (right leg)	HP:0008619	Bilateral sensorineural hearing impairment	15	-0.00320544	0.00160683	-1.99488	0.0461706	0.476947	0.0442	0.901
PGS001105	Body fat percentage (trunk fat)	HP:0008619	Bilateral sensorineural hearing impairment	15	-0.00187672	0.00164022	-1.14419	0.252661	0.364331	0.2471	0.901
PGS001106	Percentage of right arm fat	HP:0008619	Bilateral sensorineural hearing impairment	15	-0.00171724	0.00161852	-1.061	0.288799	0.356585	0.291	0.901
PGS001107	UACR [> 30 mg/g]	HP:0008619	Bilateral sensorineural hearing impairment	15	-0.00336427	0.00159431	-2.11018	0.034948	0.49688	0.034	0.901
PGS001108	Basal metabolic rate	HP:0008619	Bilateral sensorineural hearing impairment	15	-0.00209123	0.00160799	-1.30052	0.193549	0.380465	0.2015	0.901
PGS001109	Vasomotor and allergic rhinitis (time-to-event)	HP:0008619	Bilateral sensorineural hearing impairment	15	0.00179205	0.00162422	1.10333	0.269996	0.360454	0.2662	0.901
PGS001110	Reactive arthropathies (time-to-event)	HP:0008619	Bilateral sensorineural hearing impairment	15	0.00192843	0.00163489	1.17955	0.238299	0.3678	0.2396	0.901
PGS001112	Aspirin	HP:0008619	Bilateral sensorineural hearing impairment	15	-0.00234015	0.00161753	-1.44674	0.148102	0.397416	0.1432	0.901
PGS001115	Paracetamol use self-reported	HP:0008619	Bilateral sensorineural hearing impairment	15	-0.00222255	0.00162355	-1.36894	0.171146	0.388173	0.1722	0.901
PGS001117	Started insulin within one year diagnosis of diabetes	HP:0008619	Bilateral sensorineural hearing impairment	15	-0.0017582	0.00160832	-1.09319	0.274422	0.359513	0.277	0.901
PGS001118	Taking other prescription medications	HP:0008619	Bilateral sensorineural hearing impairment	15	-0.00199445	0.0016541	-1.20576	0.22803	0.37044	0.2303	0.901
PGS001119	Left hand grip strength	HP:0008619	Bilateral sensorineural hearing impairment	15	-0.00168276	0.00162209	-1.0374	0.299656	0.354494	0.3018	0.901
PGS001127	Never Smoker	HP:0008619	Bilateral sensorineural hearing impairment	15	0.0022466	0.00162848	1.37957	0.167851	0.389405	0.1723	0.901
PGS001135	Arthritis (nos)	HP:0008619	Bilateral sensorineural hearing impairment	15	0.00254397	0.00164343	1.54796	0.121765	0.410204	0.1221	0.901
PGS001138	Rheumatoid factor [> 16 IU/mL]	HP:0008619	Bilateral sensorineural hearing impairment	15	-0.00291173	0.00161802	-1.79956	0.0720574	0.445718	0.0719	0.901
PGS001142	Volume of grey matter in Intracalcarine Cortex (R)	HP:0008619	Bilateral sensorineural hearing impairment	15	0.0029649	0.00164163	1.80607	0.0710348	0.446707	0.0683	0.901
PGS001144	Arm fat mass (L)	HP:0008619	Bilateral sensorineural hearing impairment	15	-0.00145087	0.00159932	-0.907176	0.364406	0.3438	0.3658	0.901
PGS001145	Arm fat mass (R)	HP:0008619	Bilateral sensorineural hearing impairment	15	-0.00164412	0.00159799	-1.02887	0.303648	0.35375	0.2921	0.901
PGS001146	Arm fat-free mass (R)	HP:0008619	Bilateral sensorineural hearing impairment	15	-0.00224139	0.00160962	-1.3925	0.163903	0.390918	0.1711	0.901
PGS001147	Leg fat mass (R)	HP:0008619	Bilateral sensorineural hearing impairment	15	-0.00265855	0.00160337	-1.6581	0.0974298	0.425096	0.097	0.901
PGS001148	Trunk fat mass	HP:0008619	Bilateral sensorineural hearing impairment	15	-0.00245845	0.0016223	-1.51541	0.129802	0.405998	0.127	0.901
PGS001153	Folic acid or folate (Vitamin B9)	HP:0008619	Bilateral sensorineural hearing impairment	15	-0.0024832	0.00162268	-1.53031	0.126074	0.407912	0.1249	0.901
PGS001154	Impedance (left arm)	HP:0008619	Bilateral sensorineural hearing impairment	15	0.00178868	0.00161718	1.10605	0.268818	0.360708	0.2727	0.901
PGS001156	Impedance (right arm)	HP:0008619	Bilateral sensorineural hearing impairment	15	0.00175152	0.00160543	1.091	0.275386	0.359311	0.2685	0.901
PGS001158	Left leg mass (predicted)	HP:0008619	Bilateral sensorineural hearing impairment	15	-0.0014253	0.00160012	-0.890746	0.373156	0.342552	0.3723	0.901
PGS001160	Trunk mass (predicted)	HP:0008619	Bilateral sensorineural hearing impairment	15	-0.00147864	0.0016223	-0.911448	0.362152	0.344128	0.3582	0.901
PGS001164	Testicular cancer	HP:0008619	Bilateral sensorineural hearing impairment	15	-0.00185945	0.00162721	-1.14272	0.25327	0.36419	0.2466	0.901
PGS001165	Arm fat free mass (L)	HP:0008619	Bilateral sensorineural hearing impairment	15	-0.00246958	0.00161271	-1.53132	0.125824	0.408043	0.1252	0.901
PGS001166	Leg fat free mass (L)	HP:0008619	Bilateral sensorineural hearing impairment	15	-0.00138767	0.00160087	-0.866826	0.386125	0.340776	0.3835	0.901
PGS001168	Trunk fat free mass	HP:0008619	Bilateral sensorineural hearing impairment	15	-0.00142716	0.00162392	-0.878837	0.379579	0.341662	0.3773	0.901
PGS001169	Whole body fat free mass	HP:0008619	Bilateral sensorineural hearing impairment	15	-0.0018562	0.00161301	-1.15077	0.249943	0.364969	0.2516	0.901
PGS001181	Other hypothyroidism (time-to-event)	HP:0008619	Bilateral sensorineural hearing impairment	15	0.00139233	0.00161952	0.859715	0.390033	0.340258	0.3842	0.901
PGS001230	Body weight	HP:0008619	Bilateral sensorineural hearing impairment	15	-0.00218455	0.00159955	-1.36573	0.172155	0.387802	0.1684	0.901
PGS001234	Left arm mass (predicted)	HP:0008619	Bilateral sensorineural hearing impairment	15	-0.00276153	0.00161717	-1.70764	0.0878349	0.432126	0.0921	0.901
PGS001235	Right arm mass (predicted)	HP:0008619	Bilateral sensorineural hearing impairment	15	-0.00218489	0.00161159	-1.35574	0.175311	0.386655	0.1729	0.901
PGS001236	Lung function (FEV1)	HP:0008619	Bilateral sensorineural hearing impairment	15	0.00144915	0.0016503	0.87811	0.379973	0.341608	0.3833	0.901
PGS001237	Lung function (FVC)	HP:0008619	Bilateral sensorineural hearing impairment	15	0.00158923	0.00162567	0.977582	0.328381	0.349404	0.3338	0.901
PGS001250	Calculus of kidney and ureter (time-to-event)	HP:0008619	Bilateral sensorineural hearing impairment	15	-0.00184033	0.00163724	-1.12404	0.26111	0.362402	0.2668	0.901
PGS001251	Other interstitial pulmonary diseases (time-to-event)	HP:0008619	Bilateral sensorineural hearing impairment	15	-0.00156889	0.0015844	-0.990214	0.322171	0.350454	0.3223	0.901
PGS001254	Dupuytren's contracture	HP:0008619	Bilateral sensorineural hearing impairment	15	0.00138847	0.00163944	0.846919	0.397126	0.339335	0.3968	0.901
PGS001262	Vascular/heart problems diagnosed by doctor Angina	HP:0008619	Bilateral sensorineural hearing impairment	15	-0.0037493	0.00161888	-2.31599	0.0206441	0.535224	0.0216	0.901
PGS001263	Atrial flutter	HP:0008619	Bilateral sensorineural hearing impairment	15	0.00142979	0.00165647	0.863151	0.388142	0.340508	0.3949	0.901
PGS001277	PE +/- DVT	HP:0008619	Bilateral sensorineural hearing impairment	15	-0.00167489	0.00160464	-1.04378	0.296696	0.355055	0.2937	0.901
PGS001280	PE (time-to-event)	HP:0008619	Bilateral sensorineural hearing impairment	15	-0.00181774	0.00160527	-1.13235	0.2576	0.363194	0.2584	0.901
PGS001292	Family history of prostate cancer	HP:0008619	Bilateral sensorineural hearing impairment	15	0.00283574	0.00164115	1.7279	0.0841368	0.435061	0.0793	0.901
PGS001294	Non-insulin-dependent diabetes (time-to-event)	HP:0008619	Bilateral sensorineural hearing impairment	15	-0.0016445	0.00162979	-1.00903	0.313066	0.352042	0.308	0.901
PGS001298	Obesity (time-to-event)	HP:0008619	Bilateral sensorineural hearing impairment	15	-0.00140298	0.00162396	-0.863925	0.387717	0.340564	0.3933	0.901
PGS001301	Malabsorption/coeliac disease	HP:0008619	Bilateral sensorineural hearing impairment	15	-0.00167134	0.00159963	-1.04483	0.296207	0.355148	0.2953	0.901
PGS001303	Other cataract (time-to-event)	HP:0008619	Bilateral sensorineural hearing impairment	15	0.00236731	0.00161486	1.46595	0.142794	0.399777	0.1489	0.901
PGS001317	Vascular/heart problems diagnosed by doctor Heart attack	HP:0008619	Bilateral sensorineural hearing impairment	15	-0.00247442	0.00161888	-1.52847	0.126528	0.407675	0.1284	0.901
PGS001319	Other metabolic disorders (time-to-event)	HP:0008619	Bilateral sensorineural hearing impairment	15	-0.00128983	0.00160737	-0.802444	0.422377	0.336236	0.3533	0.901
PGS001324	Family history of high blood pressure	HP:0008619	Bilateral sensorineural hearing impairment	15	0.0014123	0.00162127	0.871108	0.383784	0.341091	0.3789	0.901
PGS001326	Emphysema	HP:0008619	Bilateral sensorineural hearing impairment	15	-0.00184566	0.00163005	-1.13228	0.257633	0.363186	0.2617	0.901
PGS001333	Chronic obstructive pulmonary disease (algorithmically-defined)	HP:0008619	Bilateral sensorineural hearing impairment	15	0.0013891	0.00160817	0.863777	0.387798	0.340553	0.3807	0.901
PGS001337	Family history of breast cancer	HP:0008619	Bilateral sensorineural hearing impairment	15	-0.00281677	0.00162388	-1.73459	0.0829439	0.436038	0.0826	0.901
PGS001339	Atrial fibrillation and flutter (time-to-event)	HP:0008619	Bilateral sensorineural hearing impairment	15	0.00145728	0.00166854	0.873386	0.382541	0.341258	0.3803	0.901
PGS001343	Asthma (algorithmically-defined)	HP:0008619	Bilateral sensorineural hearing impairment	15	-0.00147594	0.00164992	-0.894554	0.371117	0.342839	0.3755	0.901
PGS001350	Fasting glucose	HP:0008619	Bilateral sensorineural hearing impairment	15	-0.0023373	0.0016571	-1.41047	0.158532	0.393044	0.1539	0.901
PGS001351	Fasting insulin	HP:0008619	Bilateral sensorineural hearing impairment	15	-0.00266194	0.00162839	-1.6347	0.102245	0.421847	0.1024	0.901
PGS001360	3mm strong meridian (R)	HP:0008619	Bilateral sensorineural hearing impairment	15	-0.00139152	0.00161832	-0.859853	0.389957	0.340268	0.3901	0.901
PGS001361	3mm strong meridian angle (L)	HP:0008619	Bilateral sensorineural hearing impairment	15	-0.00388475	0.00164381	-2.36326	0.0181952	0.544531	0.0164	0.901
PGS001362	3mm weak meridian (L)	HP:0008619	Bilateral sensorineural hearing impairment	15	-0.00190943	0.00161695	-1.18088	0.237768	0.367933	0.2383	0.901
PGS001363	3mm weak meridian (R)	HP:0008619	Bilateral sensorineural hearing impairment	15	-0.00169832	0.00162589	-1.04455	0.296339	0.355123	0.2891	0.901
PGS001365	6mm strong meridian (L)	HP:0008619	Bilateral sensorineural hearing impairment	15	-0.0015756	0.00162517	-0.9695	0.332395	0.34874	0.3387	0.901
PGS001366	6mm strong meridian (R)	HP:0008619	Bilateral sensorineural hearing impairment	15	-0.00161515	0.00162192	-0.995825	0.319437	0.350925	0.3239	0.901
PGS001367	6mm weak meridian (L)	HP:0008619	Bilateral sensorineural hearing impairment	15	-0.00194019	0.00161453	-1.2017	0.229599	0.370027	0.2316	0.901
PGS001368	6mm weak meridian (R)	HP:0008619	Bilateral sensorineural hearing impairment	15	-0.00173154	0.00161132	-1.07461	0.282659	0.357813	0.2843	0.901
PGS001371	Age diabetes diagnosed	HP:0008619	Bilateral sensorineural hearing impairment	15	0.00144096	0.00160071	0.900199	0.368106	0.343267	0.3768	0.901
PGS001374	Age stopped smoking	HP:0008619	Bilateral sensorineural hearing impairment	15	-0.00169513	0.00163335	-1.03782	0.299459	0.354531	0.305	0.901
PGS001375	Average heart rate	HP:0008619	Bilateral sensorineural hearing impairment	15	0.00138849	0.00162492	0.8545	0.392914	0.33988	0.3955	0.901
PGS001376	Average number of times bowels opened per day	HP:0008619	Bilateral sensorineural hearing impairment	15	0.00251869	0.00164413	1.53193	0.125674	0.408121	0.133	0.901
PGS001380	Corneal hysteresis (L)	HP:0008619	Bilateral sensorineural hearing impairment	15	-0.00350463	0.00163073	-2.14911	0.0317268	0.503863	0.0324	0.901
PGS001381	Corneal hysteresis (R)	HP:0008619	Bilateral sensorineural hearing impairment	15	-0.00335163	0.0016361	-2.04855	0.0406166	0.486087	0.0418	0.901
PGS001382	Corneal resistance factor (L)	HP:0008619	Bilateral sensorineural hearing impairment	15	-0.00221724	0.00161114	-1.3762	0.16889	0.389014	0.1676	0.901
PGS001383	Corneal resistance factor (R)	HP:0008619	Bilateral sensorineural hearing impairment	15	-0.00293529	0.00162942	-1.80143	0.0717624	0.446001	0.0732	0.901
PGS001384	Degree bothered by feeling tired all the time in the last 3 months	HP:0008619	Bilateral sensorineural hearing impairment	15	-0.00227219	0.00159184	-1.4274	0.153597	0.39507	0.1549	0.901
PGS001393	Father's age at death	HP:0008619	Bilateral sensorineural hearing impairment	15	-0.0017462	0.00162621	-1.07379	0.283028	0.357738	0.2874	0.901
PGS001396	Frequency of unenthusiasm / disinterest in last 2 weeks	HP:0008619	Bilateral sensorineural hearing impairment	15	-0.00195909	0.00163288	-1.19978	0.230346	0.369832	0.2275	0.901
PGS001399	GE / gI antigen for Varicella Zoster Virus	HP:0008619	Bilateral sensorineural hearing impairment	15	-0.00151264	0.00162659	-0.929945	0.352494	0.345566	0.357	0.901
PGS001403	Heel bone mineral density (BMD) (L)	HP:0008619	Bilateral sensorineural hearing impairment	15	0.00162244	0.00165172	0.982274	0.326065	0.349793	0.3235	0.901
PGS001404	Heel bone mineral density (BMD) (R)	HP:0008619	Bilateral sensorineural hearing impairment	15	0.00245281	0.00166284	1.47507	0.140327	0.400908	0.1434	0.901
PGS001407	HTLV-1 gag antigen for Human T-Lymphotropic Virus 1	HP:0008619	Bilateral sensorineural hearing impairment	15	-0.00183654	0.0016436	-1.11739	0.263943	0.361772	0.2621	0.901
PGS001409	Intra-ocular pressure, corneal-compensated (L)	HP:0008619	Bilateral sensorineural hearing impairment	15	0.0014202	0.00162127	0.875984	0.381128	0.34145	0.3789	0.901
PGS001410	Intra-ocular pressure, corneal-compensated (R)	HP:0008619	Bilateral sensorineural hearing impairment	15	0.00225223	0.00166047	1.35639	0.175105	0.386729	0.181	0.901
PGS001412	LV ejection fraction	HP:0008619	Bilateral sensorineural hearing impairment	15	0.00153599	0.00164386	0.934381	0.350203	0.345916	0.3493	0.901
PGS001415	Mean FA in anterior limb of internal capsule on FA skeleton (L)	HP:0008619	Bilateral sensorineural hearing impairment	15	0.00157586	0.00162205	0.971522	0.331388	0.348905	0.3294	0.901
PGS001417	Mean FA in body of corpus callosum on FA skeleton	HP:0008619	Bilateral sensorineural hearing impairment	15	-0.00147687	0.00165407	-0.89287	0.372018	0.342712	0.3693	0.901
PGS001420	Mean FA in cingulum cingulate gyrus on FA skeleton (R)	HP:0008619	Bilateral sensorineural hearing impairment	15	-0.00142906	0.00167181	-0.854793	0.392752	0.339901	0.3956	0.901
PGS001421	Mean FA in cingulum hippocampus on FA skeleton (L)	HP:0008619	Bilateral sensorineural hearing impairment	15	-0.00285756	0.00163748	-1.74509	0.0810985	0.437579	0.0773	0.901
PGS001422	Mean FA in cingulum hippocampus on FA skeleton (R)	HP:0008619	Bilateral sensorineural hearing impairment	15	-0.00211899	0.00163643	-1.29488	0.195487	0.379847	0.1979	0.901
PGS001423	Mean FA in corticospinal tract on FA skeleton (R)	HP:0008619	Bilateral sensorineural hearing impairment	15	-0.00208791	0.00160172	-1.30354	0.192516	0.380797	0.1958	0.901
PGS001428	Mean FA in inferior cerebellar peduncle on FA skeleton (R)	HP:0008619	Bilateral sensorineural hearing impairment	15	-0.00139065	0.00159907	-0.869664	0.384572	0.340984	0.3916	0.901
PGS001429	Mean FA in middle cerebellar peduncle on FA skeleton	HP:0008619	Bilateral sensorineural hearing impairment	15	-0.00381789	0.00164736	-2.31758	0.0205568	0.535535	0.0192	0.901
PGS001435	Mean FA in retrolenticular part of internal capsule on FA skeleton (R)	HP:0008619	Bilateral sensorineural hearing impairment	15	0.00196795	0.00164121	1.19909	0.230614	0.369762	0.23	0.901
PGS001436	Mean FA in sagittal stratum on FA skeleton (L)	HP:0008619	Bilateral sensorineural hearing impairment	15	0.00264504	0.00164455	1.60837	0.107888	0.418246	0.1054	0.901
PGS001438	Mean FA in splenium of corpus callosum on FA skeleton	HP:0008619	Bilateral sensorineural hearing impairment	15	0.00275367	0.00160058	1.72042	0.0854877	0.433973	0.0874	0.901
PGS001439	Mean FA in superior cerebellar peduncle on FA skeleton (L)	HP:0008619	Bilateral sensorineural hearing impairment	15	0.00186449	0.0016179	1.15241	0.249268	0.365129	0.254	0.901
PGS001449	Mean FA in uncinate fasciculus on FA skeleton (R)	HP:0008619	Bilateral sensorineural hearing impairment	15	-0.0014862	0.0016549	-0.898061	0.369244	0.343105	0.3745	0.901
PGS001452	Mean ICVF in anterior limb of internal capsule on FA skeleton (L)	HP:0008619	Bilateral sensorineural hearing impairment	15	0.00232314	0.00164116	1.41555	0.157039	0.393649	0.156	0.901
PGS001453	Mean ICVF in anterior limb of internal capsule on FA skeleton (R)	HP:0008619	Bilateral sensorineural hearing impairment	15	0.0015779	0.00164248	0.960679	0.336812	0.348021	0.3415	0.901
PGS001458	Mean ICVF in cingulum cingulate gyrus on FA skeleton (R)	HP:0008619	Bilateral sensorineural hearing impairment	15	-0.00183903	0.00163035	-1.128	0.259435	0.362778	0.2619	0.901
PGS001467	Mean ICVF in inferior cerebellar peduncle on FA skeleton (L)	HP:0008619	Bilateral sensorineural hearing impairment	15	0.00143631	0.00162382	0.884523	0.376504	0.342085	0.3859	0.901
PGS001469	Mean ICVF in medial lemniscus on FA skeleton (L)	HP:0008619	Bilateral sensorineural hearing impairment	15	-0.0026109	0.0016359	-1.596	0.110621	0.416575	0.1105	0.901
PGS001470	Mean ICVF in medial lemniscus on FA skeleton (R)	HP:0008619	Bilateral sensorineural hearing impairment	15	-0.00159911	0.00161617	-0.989444	0.322547	0.35039	0.3319	0.901
PGS001476	Mean ICVF in posterior thalamic radiation on FA skeleton (L)	HP:0008619	Bilateral sensorineural hearing impairment	15	0.00185209	0.00163697	1.13141	0.257997	0.363104	0.2614	0.901
PGS001477	Mean ICVF in posterior thalamic radiation on FA skeleton (R)	HP:0008619	Bilateral sensorineural hearing impairment	15	0.00366691	0.00161397	2.27197	0.0231775	0.526727	0.0231	0.901
PGS001480	Mean ICVF in sagittal stratum on FA skeleton (L)	HP:0008619	Bilateral sensorineural hearing impairment	15	0.00155282	0.00163494	0.949773	0.342324	0.347141	0.3384	0.901
PGS001482	Mean ICVF in superior cerebellar peduncle on FA skeleton (L)	HP:0008619	Bilateral sensorineural hearing impairment	15	0.00171658	0.00163054	1.05277	0.292554	0.355851	0.2887	0.901
PGS001483	Mean ICVF in superior cerebellar peduncle on FA skeleton (R)	HP:0008619	Bilateral sensorineural hearing impairment	15	0.00149303	0.00163069	0.915583	0.359979	0.344447	0.3673	0.901
PGS001485	Mean ICVF in superior corona radiata on FA skeleton (R)	HP:0008619	Bilateral sensorineural hearing impairment	15	0.0019699	0.00160619	1.22645	0.220153	0.372563	0.2226	0.901
PGS001486	Mean ICVF in superior fronto-occipital fasciculus on FA skeleton (L)	HP:0008619	Bilateral sensorineural hearing impairment	15	0.00187328	0.00162203	1.1549	0.248248	0.365371	0.2497	0.901
PGS001493	Mean ISOVF in anterior corona radiata on FA skeleton (L)	HP:0008619	Bilateral sensorineural hearing impairment	15	0.00239609	0.00164567	1.456	0.145525	0.39855	0.148	0.901
PGS001494	Mean ISOVF in anterior corona radiata on FA skeleton (R)	HP:0008619	Bilateral sensorineural hearing impairment	15	0.00289018	0.00163448	1.76825	0.0771475	0.441009	0.0752	0.901
PGS001496	Mean ISOVF in cingulum cingulate gyrus on FA skeleton (L)	HP:0008619	Bilateral sensorineural hearing impairment	15	0.00264126	0.00165082	1.59997	0.10974	0.417109	0.107	0.901
PGS001497	Mean ISOVF in cingulum cingulate gyrus on FA skeleton (R)	HP:0008619	Bilateral sensorineural hearing impairment	15	0.00145218	0.00163997	0.885489	0.375983	0.342158	0.3747	0.901
PGS001502	Mean ISOVF in sagittal stratum on FA skeleton (L)	HP:0008619	Bilateral sensorineural hearing impairment	15	0.00182094	0.00163735	1.11212	0.266197	0.361277	0.2677	0.901
PGS001503	Mean ISOVF in sagittal stratum on FA skeleton (R)	HP:0008619	Bilateral sensorineural hearing impairment	15	0.00374839	0.00160612	2.33381	0.019689	0.538711	0.0206	0.901
PGS001508	Median T2star in caudate (R)	HP:0008619	Bilateral sensorineural hearing impairment	15	-0.00232419	0.00163705	-1.41974	0.155814	0.394151	0.1574	0.901
PGS001512	Median T2star in putamen (R)	HP:0008619	Bilateral sensorineural hearing impairment	15	-0.00213423	0.00163295	-1.30698	0.191347	0.381175	0.1925	0.901
PGS001513	Median T2star in thalamus (R)	HP:0008619	Bilateral sensorineural hearing impairment	15	0.00182698	0.00162453	1.12462	0.260864	0.362457	0.2625	0.901
PGS001516	Other diseases of intestine (time-to-event)	HP:0008619	Bilateral sensorineural hearing impairment	15	-0.00158472	0.00167371	-0.946829	0.343823	0.346905	0.3449	0.901
PGS001519	Position of pulse wave notch	HP:0008619	Bilateral sensorineural hearing impairment	15	0.00208456	0.00162163	1.28547	0.198753	0.378822	0.2044	0.901
PGS001520	Position of the pulse wave peak	HP:0008619	Bilateral sensorineural hearing impairment	15	0.00194538	0.00163125	1.19257	0.233158	0.369104	0.2329	0.901
PGS001530	Speed of sound through heel (L)	HP:0008619	Bilateral sensorineural hearing impairment	15	0.00162277	0.0016478	0.984811	0.324818	0.350003	0.325	0.901
PGS001531	Speed of sound through heel (R)	HP:0008619	Bilateral sensorineural hearing impairment	15	0.0019354	0.00165011	1.17289	0.240958	0.367139	0.2336	0.901
PGS001534	Total Volume of white matter hyperintensities (from T1 and T2 FLAIR images)	HP:0008619	Bilateral sensorineural hearing impairment	15	-0.00179701	0.00165435	-1.08623	0.277488	0.358873	0.2829	0.901
PGS001536	Vitiligo (time-to-event)	HP:0008619	Bilateral sensorineural hearing impairment	15	-0.00215147	0.00163203	-1.31828	0.187537	0.382428	0.1909	0.901
PGS001547	Volume of grey matter in Brain-Stem	HP:0008619	Bilateral sensorineural hearing impairment	15	0.00230685	0.00163721	1.40902	0.158962	0.39287	0.1592	0.901
PGS001553	Volume of grey matter in Crus I Cerebellum (R)	HP:0008619	Bilateral sensorineural hearing impairment	15	0.00180948	0.00162709	1.1121	0.26621	0.361274	0.2659	0.901
PGS001554	Volume of grey matter in Crus II Cerebellum (L)	HP:0008619	Bilateral sensorineural hearing impairment	15	-0.00235469	0.00163298	-1.44196	0.149446	0.396833	0.144	0.901
PGS001555	Volume of grey matter in Crus II Cerebellum (R)	HP:0008619	Bilateral sensorineural hearing impairment	15	-0.00142847	0.00168806	-0.846225	0.397513	0.339286	0.3967	0.901
PGS001559	Volume of grey matter in Frontal Orbital Cortex (R)	HP:0008619	Bilateral sensorineural hearing impairment	15	0.00137493	0.00161868	0.849416	0.395736	0.339514	0.3869	0.901
PGS001560	Volume of grey matter in Frontal Pole (L)	HP:0008619	Bilateral sensorineural hearing impairment	15	-0.00265377	0.00162947	-1.62861	0.103529	0.421009	0.1052	0.901
PGS001561	Volume of grey matter in Heschl's Gyrus (includes H1 and H2) (L)	HP:0008619	Bilateral sensorineural hearing impairment	15	-0.00137881	0.00159805	-0.862809	0.38833	0.340483	0.3927	0.901
PGS001562	Volume of grey matter in Heschl's Gyrus (includes H1 and H2) (R)	HP:0008619	Bilateral sensorineural hearing impairment	15	0.00235505	0.00162879	1.44589	0.148341	0.397312	0.1429	0.901
PGS001565	Volume of grey matter in I-IV Cerebellum (L)	HP:0008619	Bilateral sensorineural hearing impairment	15	0.00211593	0.00164565	1.28577	0.198649	0.378854	0.1969	0.901
PGS001567	Volume of grey matter in Inferior Frontal Gyrus, pars triangularis (R)	HP:0008619	Bilateral sensorineural hearing impairment	15	0.00196533	0.00164798	1.19257	0.233157	0.369104	0.2399	0.901
PGS001569	Volume of grey matter in Insular Cortex (L)	HP:0008619	Bilateral sensorineural hearing impairment	15	0.00151956	0.00162523	0.934981	0.349894	0.345963	0.3501	0.901
PGS001570	Volume of grey matter in Insular Cortex (R)	HP:0008619	Bilateral sensorineural hearing impairment	15	0.00246723	0.00163048	1.51319	0.130366	0.405714	0.1246	0.901
PGS001571	Volume of grey matter in Intracalcarine Cortex (L)	HP:0008619	Bilateral sensorineural hearing impairment	15	0.00169239	0.00167095	1.01283	0.311246	0.352367	0.3112	0.901
PGS001576	Volume of grey matter in Lingual Gyrus (R)	HP:0008619	Bilateral sensorineural hearing impairment	15	-0.00242524	0.00163606	-1.48236	0.138377	0.401818	0.1409	0.901
PGS001578	Volume of grey matter in Middle Frontal Gyrus (R)	HP:0008619	Bilateral sensorineural hearing impairment	15	-0.00316361	0.00164081	-1.92808	0.0539648	0.465907	0.0513	0.901
PGS001581	Volume of grey matter in Occipital Pole (R)	HP:0008619	Bilateral sensorineural hearing impairment	15	0.00334279	0.00163158	2.04881	0.0405906	0.486133	0.0415	0.901
PGS001583	Volume of grey matter in Parahippocampal Gyrus, anterior division (L)	HP:0008619	Bilateral sensorineural hearing impairment	15	-0.00144034	0.00162072	-0.888703	0.374253	0.342398	0.3782	0.901
PGS001585	Volume of grey matter in Parahippocampal Gyrus, posterior division (L)	HP:0008619	Bilateral sensorineural hearing impairment	15	-0.0024722	0.00160171	-1.54347	0.122851	0.409618	0.1298	0.901
PGS001593	Volume of grey matter in Putamen (L)	HP:0008619	Bilateral sensorineural hearing impairment	15	0.00158131	0.0016098	0.982301	0.326052	0.349795	0.3255	0.901
PGS001595	Volume of grey matter in Subcallosal Cortex (L)	HP:0008619	Bilateral sensorineural hearing impairment	15	0.00254895	0.00160404	1.58908	0.112176	0.415645	0.1116	0.901
PGS001598	Volume of grey matter in Superior Frontal Gyrus (R)	HP:0008619	Bilateral sensorineural hearing impairment	15	-0.00200239	0.00161809	-1.2375	0.216024	0.373713	0.2155	0.901
PGS001608	Volume of grey matter in Thalamus (L)	HP:0008619	Bilateral sensorineural hearing impairment	15	-0.00181573	0.00164245	-1.1055	0.269056	0.360656	0.2668	0.901
PGS001611	Volume of grey matter in V Cerebellum (R)	HP:0008619	Bilateral sensorineural hearing impairment	15	0.00146032	0.00161805	0.902519	0.366873	0.343444	0.3658	0.901
PGS001613	Volume of grey matter in Ventral Striatum (R)	HP:0008619	Bilateral sensorineural hearing impairment	15	0.00172722	0.00159358	1.08386	0.278539	0.358656	0.2748	0.901
PGS001620	Volume of grey matter in Vermis X Cerebellum	HP:0008619	Bilateral sensorineural hearing impairment	15	0.00251961	0.00158724	1.58741	0.112553	0.415421	0.1091	0.901
PGS001621	Volume of grey matter in VI Cerebellum (L)	HP:0008619	Bilateral sensorineural hearing impairment	15	-0.00229794	0.00162477	-1.41431	0.157401	0.393502	0.1576	0.901
PGS001623	Volume of grey matter in VIIb Cerebellum (L)	HP:0008619	Bilateral sensorineural hearing impairment	15	-0.00257215	0.00162534	-1.58253	0.113663	0.414768	0.114	0.901
PGS001626	Volume of grey matter in VIIIa Cerebellum (R)	HP:0008619	Bilateral sensorineural hearing impairment	15	-0.00230696	0.00161501	-1.42845	0.153295	0.395197	0.1499	0.901
PGS001632	Volume of pallidum (R)	HP:0008619	Bilateral sensorineural hearing impairment	15	0.00215021	0.00161459	1.33173	0.183076	0.383932	0.1855	0.901
PGS001635	Volume of putamen (L)	HP:0008619	Bilateral sensorineural hearing impairment	15	-0.0016567	0.00161143	-1.02809	0.304012	0.353682	0.308	0.901
PGS001638	Volume of thalamus (R)	HP:0008619	Bilateral sensorineural hearing impairment	15	0.00163681	0.00164585	0.994507	0.320078	0.350814	0.3264	0.901
PGS001639	Volume of ventricular cerebrospinal fluid	HP:0008619	Bilateral sensorineural hearing impairment	15	-0.00217435	0.0016232	-1.33954	0.180523	0.384812	0.1802	0.901
PGS001640	Volume of white matter	HP:0008619	Bilateral sensorineural hearing impairment	15	0.00168947	0.00160844	1.05037	0.293654	0.355638	0.296	0.901
PGS001643	WA FA in tract acoustic radiation (L)	HP:0008619	Bilateral sensorineural hearing impairment	15	0.00166191	0.00163819	1.01448	0.310458	0.352508	0.301	0.901
PGS001644	WA FA in tract acoustic radiation (R)	HP:0008619	Bilateral sensorineural hearing impairment	15	0.00187539	0.00163883	1.14435	0.252594	0.364347	0.2482	0.901
PGS001645	WA FA in tract anterior thalamic radiation (L)	HP:0008619	Bilateral sensorineural hearing impairment	15	0.00297518	0.00160118	1.85811	0.0632771	0.454744	0.0648	0.901
PGS001648	WA FA in tract cingulate gyrus part of cingulum (R)	HP:0008619	Bilateral sensorineural hearing impairment	15	-0.00219648	0.0016321	-1.3458	0.178496	0.385522	0.1772	0.901
PGS001650	WA FA in tract forceps major	HP:0008619	Bilateral sensorineural hearing impairment	15	0.00151227	0.00161939	0.933855	0.350474	0.345874	0.3486	0.901
PGS001655	WA FA in tract inferior longitudinal fasciculus (R)	HP:0008619	Bilateral sensorineural hearing impairment	15	0.00223451	0.00163932	1.36307	0.172989	0.387496	0.1749	0.901
PGS001662	WA ICVF in tract acoustic radiation (R)	HP:0008619	Bilateral sensorineural hearing impairment	15	0.00201398	0.001637	1.23029	0.218712	0.372962	0.2185	0.901
PGS001663	WA ICVF in tract anterior thalamic radiation (L)	HP:0008619	Bilateral sensorineural hearing impairment	15	0.00272322	0.00161054	1.69088	0.0909914	0.429725	0.0892	0.901
PGS001664	WA ICVF in tract anterior thalamic radiation (R)	HP:0008619	Bilateral sensorineural hearing impairment	15	0.00267672	0.00161909	1.65323	0.0984166	0.424416	0.0989	0.901
PGS001668	WA ICVF in tract corticospinal tract (R)	HP:0008619	Bilateral sensorineural hearing impairment	15	0.00314529	0.0016222	1.93891	0.0526312	0.467671	0.0507	0.901
PGS001669	WA ICVF in tract forceps major	HP:0008619	Bilateral sensorineural hearing impairment	15	0.00154649	0.00161854	0.955483	0.339431	0.3476	0.3445	0.901
PGS001671	WA ICVF in tract inferior fronto-occipital fasciculus (L)	HP:0008619	Bilateral sensorineural hearing impairment	15	0.00145415	0.00161485	0.900488	0.367952	0.343289	0.3594	0.901
PGS001672	WA ICVF in tract inferior fronto-occipital fasciculus (R)	HP:0008619	Bilateral sensorineural hearing impairment	15	0.00141446	0.00162553	0.870154	0.384305	0.34102	0.3758	0.901
PGS001673	WA ICVF in tract inferior longitudinal fasciculus (L)	HP:0008619	Bilateral sensorineural hearing impairment	15	0.00159616	0.00162206	0.984031	0.325201	0.349938	0.3228	0.901
PGS001674	WA ICVF in tract inferior longitudinal fasciculus (R)	HP:0008619	Bilateral sensorineural hearing impairment	15	0.00194908	0.00163584	1.19149	0.233582	0.368995	0.2332	0.901
PGS001676	WA ICVF in tract medial lemniscus (R)	HP:0008619	Bilateral sensorineural hearing impairment	15	0.00329693	0.0016055	2.05352	0.040132	0.486946	0.0414	0.901
PGS001677	WA ICVF in tract middle cerebellar peduncle	HP:0008619	Bilateral sensorineural hearing impairment	15	0.00265829	0.0016102	1.6509	0.0988911	0.424092	0.0984	0.901
PGS001679	WA ICVF in tract parahippocampal part of cingulum (R)	HP:0008619	Bilateral sensorineural hearing impairment	15	-0.00169491	0.00160267	-1.05756	0.290366	0.356277	0.285	0.901
PGS001680	WA ICVF in tract posterior thalamic radiation (L)	HP:0008619	Bilateral sensorineural hearing impairment	15	0.00162945	0.00163103	0.999032	0.317881	0.351195	0.3234	0.901
PGS001681	WA ICVF in tract posterior thalamic radiation (R)	HP:0008619	Bilateral sensorineural hearing impairment	15	0.00220938	0.00162198	1.36215	0.173281	0.38739	0.1749	0.901
PGS001685	WA ICVF in tract superior thalamic radiation (R)	HP:0008619	Bilateral sensorineural hearing impairment	15	0.00146624	0.00162005	0.90506	0.365526	0.343638	0.3637	0.901
PGS001686	WA ICVF in tract uncinate fasciculus (L)	HP:0008619	Bilateral sensorineural hearing impairment	15	0.00202175	0.0016139	1.25271	0.210437	0.375312	0.2044	0.901
PGS001688	WA ISOVF in tract acoustic radiation (L)	HP:0008619	Bilateral sensorineural hearing impairment	15	0.00286135	0.00163248	1.75276	0.0797727	0.438709	0.0782	0.901
PGS001689	WA ISOVF in tract acoustic radiation (R)	HP:0008619	Bilateral sensorineural hearing impairment	15	0.00239229	0.00162461	1.47253	0.141012	0.400592	0.1399	0.901
PGS001690	WA ISOVF in tract anterior thalamic radiation (R)	HP:0008619	Bilateral sensorineural hearing impairment	15	0.00206305	0.0016588	1.2437	0.213734	0.374362	0.2177	0.901
PGS001691	WA ISOVF in tract cingulate gyrus part of cingulum (L)	HP:0008619	Bilateral sensorineural hearing impairment	15	0.00178877	0.00162695	1.09946	0.271678	0.360094	0.273	0.901
PGS001694	WA ISOVF in tract inferior fronto-occipital fasciculus (R)	HP:0008619	Bilateral sensorineural hearing impairment	15	0.00458322	0.00163456	2.80395	0.00508927	0.640231	0.0048	0.901
PGS001695	WA ISOVF in tract inferior longitudinal fasciculus (L)	HP:0008619	Bilateral sensorineural hearing impairment	15	0.00375578	0.00162601	2.30982	0.020984	0.534023	0.0201	0.901
PGS001696	WA ISOVF in tract inferior longitudinal fasciculus (R)	HP:0008619	Bilateral sensorineural hearing impairment	15	0.00355126	0.0016101	2.20562	0.0275067	0.514222	0.0309	0.901
PGS001697	WA ISOVF in tract posterior thalamic radiation (R)	HP:0008619	Bilateral sensorineural hearing impairment	15	0.00311422	0.0016264	1.9148	0.0556383	0.463757	0.0561	0.901
PGS001698	WA ISOVF in tract superior longitudinal fasciculus (L)	HP:0008619	Bilateral sensorineural hearing impairment	15	0.00239608	0.00162687	1.47281	0.140934	0.400628	0.14	0.901
PGS001699	WA ISOVF in tract superior longitudinal fasciculus (R)	HP:0008619	Bilateral sensorineural hearing impairment	15	0.00323592	0.00164247	1.97016	0.0489368	0.472818	0.047	0.901
PGS001701	WA ISOVF in tract superior thalamic radiation (R)	HP:0008619	Bilateral sensorineural hearing impairment	15	0.00161954	0.00163308	0.991712	0.321439	0.350579	0.3265	0.901
PGS001702	WA ISOVF in tract uncinate fasciculus (L)	HP:0008619	Bilateral sensorineural hearing impairment	15	0.00233529	0.0016192	1.44225	0.149365	0.396868	0.1475	0.901
PGS001703	WA ISOVF in tract uncinate fasciculus (R)	HP:0008619	Bilateral sensorineural hearing impairment	15	0.00219481	0.00158834	1.38183	0.167155	0.389669	0.1677	0.901
PGS001704	WA L1 in tract forceps minor	HP:0008619	Bilateral sensorineural hearing impairment	15	0.00228087	0.00161136	1.41549	0.157056	0.393642	0.1567	0.901
PGS001705	WA L1 in tract inferior fronto-occipital fasciculus (L)	HP:0008619	Bilateral sensorineural hearing impairment	15	0.00167128	0.00166595	1.0032	0.315866	0.351547	0.3147	0.901
PGS001706	WA L1 in tract inferior fronto-occipital fasciculus (R)	HP:0008619	Bilateral sensorineural hearing impairment	15	0.00211773	0.00160941	1.31584	0.188354	0.382157	0.1911	0.901
PGS001707	WA L1 in tract inferior longitudinal fasciculus (L)	HP:0008619	Bilateral sensorineural hearing impairment	15	0.0019983	0.00164758	1.21287	0.2253	0.371166	0.2237	0.901
PGS001708	WA L1 in tract inferior longitudinal fasciculus (R)	HP:0008619	Bilateral sensorineural hearing impairment	15	0.00272079	0.00160481	1.6954	0.0901307	0.430371	0.085	0.901
PGS001711	WA L1 in tract superior thalamic radiation (L)	HP:0008619	Bilateral sensorineural hearing impairment	15	-0.00181418	0.00163429	-1.11008	0.26708	0.361084	0.2662	0.901
PGS001713	WA L1 in tract uncinate fasciculus (L)	HP:0008619	Bilateral sensorineural hearing impairment	15	0.00367578	0.00162406	2.26333	0.0237056	0.525077	0.0251	0.901
PGS001714	WA L2 in tract acoustic radiation (R)	HP:0008619	Bilateral sensorineural hearing impairment	15	0.00190398	0.00164868	1.15485	0.248268	0.365366	0.2422	0.901
PGS001715	WA L2 in tract anterior thalamic radiation (L)	HP:0008619	Bilateral sensorineural hearing impairment	15	-0.00396361	0.00163177	-2.42903	0.0152132	0.557788	0.0152	0.901
PGS001716	WA L2 in tract anterior thalamic radiation (R)	HP:0008619	Bilateral sensorineural hearing impairment	15	-0.00173071	0.00164467	-1.05231	0.292764	0.35581	0.2921	0.901
PGS001718	WA L2 in tract cingulate gyrus part of cingulum (R)	HP:0008619	Bilateral sensorineural hearing impairment	15	0.00172943	0.0016058	1.07699	0.281595	0.358029	0.2799	0.901
PGS001720	WA L2 in tract forceps minor	HP:0008619	Bilateral sensorineural hearing impairment	15	0.0024009	0.00161494	1.48668	0.137232	0.402359	0.1349	0.901
PGS001722	WA L2 in tract inferior fronto-occipital fasciculus (R)	HP:0008619	Bilateral sensorineural hearing impairment	15	0.00205121	0.00163268	1.25635	0.209114	0.375697	0.206	0.901
PGS001723	WA L2 in tract inferior longitudinal fasciculus (L)	HP:0008619	Bilateral sensorineural hearing impairment	15	0.00264471	0.00164525	1.60748	0.108083	0.418125	0.1036	0.901
PGS001724	WA L2 in tract inferior longitudinal fasciculus (R)	HP:0008619	Bilateral sensorineural hearing impairment	15	0.00238115	0.00164026	1.45169	0.146721	0.398021	0.1433	0.901
PGS001726	WA L2 in tract superior thalamic radiation (L)	HP:0008619	Bilateral sensorineural hearing impairment	15	-0.00380878	0.00163547	-2.32886	0.0199502	0.53774	0.0183	0.901
PGS001727	WA L2 in tract uncinate fasciculus (L)	HP:0008619	Bilateral sensorineural hearing impairment	15	0.00277558	0.00163268	1.70002	0.0892581	0.431032	0.0945	0.901
PGS001728	WA L2 in tract uncinate fasciculus (R)	HP:0008619	Bilateral sensorineural hearing impairment	15	0.0030661	0.00161122	1.90297	0.0571657	0.461854	0.0561	0.901
PGS001729	WA L3 in tract acoustic radiation (R)	HP:0008619	Bilateral sensorineural hearing impairment	15	0.00331175	0.00163131	2.03012	0.0424559	0.482922	0.0422	0.901
PGS001730	WA L3 in tract anterior thalamic radiation (L)	HP:0008619	Bilateral sensorineural hearing impairment	15	-0.0033939	0.00162536	-2.08809	0.0368969	0.492975	0.038	0.901
PGS001733	WA L3 in tract cingulate gyrus part of cingulum (R)	HP:0008619	Bilateral sensorineural hearing impairment	15	0.00268309	0.00159872	1.67828	0.0934251	0.427935	0.0945	0.901
PGS001734	WA L3 in tract forceps minor	HP:0008619	Bilateral sensorineural hearing impairment	15	0.00166277	0.00163002	1.02009	0.307788	0.352991	0.3108	0.901
PGS001736	WA L3 in tract inferior fronto-occipital fasciculus (R)	HP:0008619	Bilateral sensorineural hearing impairment	15	0.00160053	0.00163575	0.978464	0.327945	0.349477	0.3298	0.901
PGS001740	WA L3 in tract superior thalamic radiation (L)	HP:0008619	Bilateral sensorineural hearing impairment	15	-0.00221517	0.00164219	-1.34891	0.177495	0.385875	0.1764	0.901
PGS001741	WA L3 in tract superior thalamic radiation (R)	HP:0008619	Bilateral sensorineural hearing impairment	15	-0.00192758	0.00162229	-1.18819	0.234878	0.368664	0.2404	0.901
PGS001742	WA L3 in tract uncinate fasciculus (L)	HP:0008619	Bilateral sensorineural hearing impairment	15	0.00247762	0.00164557	1.50563	0.132295	0.404752	0.1293	0.901
PGS001743	WA L3 in tract uncinate fasciculus (R)	HP:0008619	Bilateral sensorineural hearing impairment	15	0.00291678	0.00160625	1.81589	0.0695132	0.448207	0.0687	0.901
PGS001744	WA MD in tract acoustic radiation (R)	HP:0008619	Bilateral sensorineural hearing impairment	15	0.00368485	0.00165139	2.23136	0.0257504	0.51903	0.0285	0.901
PGS001745	WA MD in tract anterior thalamic radiation (L)	HP:0008619	Bilateral sensorineural hearing impairment	15	-0.00337965	0.00162723	-2.07693	0.0379156	0.491019	0.0376	0.901
PGS001749	WA MD in tract forceps minor	HP:0008619	Bilateral sensorineural hearing impairment	15	0.00315028	0.00160581	1.9618	0.0499031	0.471433	0.0516	0.901
PGS001751	WA MD in tract inferior fronto-occipital fasciculus (R)	HP:0008619	Bilateral sensorineural hearing impairment	15	0.00184759	0.00161551	1.14366	0.252881	0.36428	0.2481	0.901
PGS001752	WA MD in tract inferior longitudinal fasciculus (L)	HP:0008619	Bilateral sensorineural hearing impairment	15	0.00230281	0.00164476	1.40009	0.161619	0.391812	0.1633	0.901
PGS001753	WA MD in tract inferior longitudinal fasciculus (R)	HP:0008619	Bilateral sensorineural hearing impairment	15	0.00276122	0.00162433	1.69991	0.08928	0.431016	0.0894	0.901
PGS001755	WA MD in tract superior thalamic radiation (L)	HP:0008619	Bilateral sensorineural hearing impairment	15	-0.0021981	0.00161579	-1.36039	0.173837	0.387188	0.1671	0.901
PGS001757	WA MD in tract uncinate fasciculus (L)	HP:0008619	Bilateral sensorineural hearing impairment	15	0.00321354	0.00163175	1.96938	0.0490262	0.472688	0.0491	0.901
PGS001758	WA MD in tract uncinate fasciculus (R)	HP:0008619	Bilateral sensorineural hearing impairment	15	0.00261599	0.0016133	1.62151	0.105041	0.420036	0.109	0.901
PGS001760	WA MO in tract medial lemniscus (R)	HP:0008619	Bilateral sensorineural hearing impairment	15	-0.00146622	0.00161175	-0.909702	0.363072	0.343994	0.3627	0.901
PGS001763	WA MO in tract posterior thalamic radiation (R)	HP:0008619	Bilateral sensorineural hearing impairment	15	-0.00301401	0.00164371	-1.83366	0.0668303	0.450939	0.0614	0.901
PGS001765	WA MO in tract superior thalamic radiation (R)	HP:0008619	Bilateral sensorineural hearing impairment	15	-0.0017447	0.00163693	-1.06584	0.286605	0.35702	0.2796	0.901
PGS001768	WA OD in tract medial lemniscus (L)	HP:0008619	Bilateral sensorineural hearing impairment	15	0.00187145	0.00161341	1.15994	0.246192	0.365863	0.2482	0.901
PGS001770	WA OD in tract superior longitudinal fasciculus (R)	HP:0008619	Bilateral sensorineural hearing impairment	15	-0.00209342	0.00162614	-1.28736	0.198096	0.379027	0.1926	0.901
PGS001771	WA OD in tract superior thalamic radiation (R)	HP:0008619	Bilateral sensorineural hearing impairment	15	-0.00138871	0.00161458	-0.860106	0.389818	0.340286	0.3905	0.901
PGS001772	ZEBRA antigen for Epstein-Barr Virus	HP:0008619	Bilateral sensorineural hearing impairment	15	-0.00325961	0.00165952	-1.96419	0.049625	0.471828	0.0526	0.901
PGS001773	Moderate-to-severe atopic dermatitis	HP:0008619	Bilateral sensorineural hearing impairment	15	-0.00186277	0.00162116	-1.14904	0.250655	0.364801	0.2494	0.901
PGS001785	Acute appendicitis	HP:0008619	Bilateral sensorineural hearing impairment	15	-0.00227028	0.00159725	-1.42137	0.155342	0.394346	0.1543	0.901
PGS001786	Appendectomy	HP:0008619	Bilateral sensorineural hearing impairment	15	-0.00238643	0.00161319	-1.47933	0.139186	0.401439	0.136	0.901
PGS001790	Heart Failure	HP:0008619	Bilateral sensorineural hearing impairment	15	-0.00212244	0.00161777	-1.31196	0.189662	0.381726	0.1929	0.901
PGS001791	Idiopathic pulmonary fibrosis	HP:0008619	Bilateral sensorineural hearing impairment	15	-0.00180171	0.00164762	-1.09352	0.274275	0.359544	0.2821	0.901
PGS001801	FEV1/FVC ratio	HP:0008619	Bilateral sensorineural hearing impairment	15	-0.00173643	0.00166386	-1.04362	0.296768	0.355041	0.3011	0.901
PGS001810	Polycythemia vera	HP:0008619	Bilateral sensorineural hearing impairment	15	0.00192321	0.00157234	1.22315	0.221396	0.372222	0.2244	0.901
PGS001852	Duodenitis	HP:0008619	Bilateral sensorineural hearing impairment	15	0.0018584	0.00163116	1.13931	0.254689	0.363861	0.2493	0.901
PGS001879	Ganglion and cyst of synovium, tendon, and bursa	HP:0008619	Bilateral sensorineural hearing impairment	15	-0.00155898	0.00160432	-0.971735	0.331282	0.348923	0.3344	0.901
PGS001985	logMAR in round (left/right)	HP:0008619	Bilateral sensorineural hearing impairment	15	0.00305749	0.00164212	1.86191	0.0627394	0.45534	0.0656	0.901
PGS002021	Benign neoplasm of uterus	HP:0008619	Bilateral sensorineural hearing impairment	15	0.00180497	0.0016417	1.09945	0.271682	0.360093	0.2754	0.901
PGS002022	Nontoxic multinodular goiter	HP:0008619	Bilateral sensorineural hearing impairment	15	0.00225764	0.00161792	1.39539	0.163028	0.391258	0.1611	0.901
PGS002028	Hypoglycemia	HP:0008619	Bilateral sensorineural hearing impairment	15	-0.00218381	0.00159584	-1.36844	0.171305	0.388115	0.1673	0.901
PGS002029	Disorders of lipoid metabolism	HP:0008619	Bilateral sensorineural hearing impairment	15	0.00152114	0.00159264	0.955107	0.339621	0.34757	0.3362	0.901
PGS002032	Disorders of bilirubin excretion	HP:0008619	Bilateral sensorineural hearing impairment	15	-0.00161529	0.00165045	-0.978699	0.327829	0.349497	0.3336	0.901
PGS002035	Dementias	HP:0008619	Bilateral sensorineural hearing impairment	15	-0.00146904	0.00168471	-0.871985	0.383305	0.341155	0.3884	0.901
PGS002040	Retinal detachments and defects	HP:0008619	Bilateral sensorineural hearing impairment	15	0.00274015	0.00161023	1.70171	0.0889407	0.431275	0.0842	0.901
PGS002044	Cataract	HP:0008619	Bilateral sensorineural hearing impairment	15	0.00289492	0.00162452	1.78201	0.0748754	0.443068	0.0727	0.901
PGS002046	Otosclerosis	HP:0008619	Bilateral sensorineural hearing impairment	15	0.00161048	0.00164856	0.976901	0.328718	0.349348	0.3287	0.901
PGS002050	Atrial fibrillation and flutter	HP:0008619	Bilateral sensorineural hearing impairment	15	0.00187822	0.00165847	1.13251	0.257537	0.363208	0.2511	0.901
PGS002055	Peripheral vascular disease, unspecified	HP:0008619	Bilateral sensorineural hearing impairment	15	-0.00215863	0.00160443	-1.34542	0.17862	0.385478	0.1786	0.901
PGS002056	Phlebitis and thrombophlebitis	HP:0008619	Bilateral sensorineural hearing impairment	15	-0.00210874	0.00159807	-1.31956	0.18711	0.38257	0.1827	0.901
PGS002058	Hemorrhoids	HP:0008619	Bilateral sensorineural hearing impairment	15	-0.00217157	0.00165189	-1.31459	0.188774	0.382018	0.1932	0.901
PGS002059	Circulatory disease NEC	HP:0008619	Bilateral sensorineural hearing impairment	15	-0.00158069	0.00160888	-0.98248	0.325964	0.34981	0.3334	0.901
PGS002062	Chronic airway obstruction	HP:0008619	Bilateral sensorineural hearing impairment	15	0.00194807	0.00162526	1.19862	0.230795	0.369715	0.2333	0.901
PGS002063	Esophagitis, GERD and related diseases	HP:0008619	Bilateral sensorineural hearing impairment	15	0.00353895	0.00162008	2.18443	0.0290284	0.510307	0.0274	0.901
PGS002067	Celiac disease	HP:0008619	Bilateral sensorineural hearing impairment	15	-0.00140904	0.00161747	-0.871133	0.38377	0.341092	0.3704	0.901
PGS002068	Diverticulosis	HP:0008619	Bilateral sensorineural hearing impairment	15	0.00286554	0.0016672	1.71877	0.0857871	0.433735	0.087	0.901
PGS002071	Other chronic nonalcoholic liver disease	HP:0008619	Bilateral sensorineural hearing impairment	15	-0.00270366	0.00163802	-1.65056	0.0989603	0.424045	0.0966	0.901
PGS002073	Other biliary tract disease	HP:0008619	Bilateral sensorineural hearing impairment	15	0.00192327	0.00162028	1.18699	0.235349	0.368544	0.2363	0.901
PGS002074	Hematuria	HP:0008619	Bilateral sensorineural hearing impairment	15	-0.00186782	0.00163151	-1.14484	0.252392	0.364394	0.2567	0.901
PGS002075	Urinary calculus	HP:0008619	Bilateral sensorineural hearing impairment	15	-0.00260388	0.00161801	-1.60931	0.107682	0.418373	0.1094	0.901
PGS002076	Hyperplasia of prostate	HP:0008619	Bilateral sensorineural hearing impairment	15	0.0019072	0.00162987	1.17015	0.242057	0.366868	0.2428	0.901
PGS002077	Endometriosis	HP:0008619	Bilateral sensorineural hearing impairment	15	0.00254536	0.00165949	1.53382	0.125207	0.408366	0.1186	0.901
PGS002081	Superficial cellulitis and abscess	HP:0008619	Bilateral sensorineural hearing impairment	15	0.00184817	0.00163485	1.13049	0.258386	0.363015	0.2526	0.901
PGS002082	Lupus (localized and systemic)	HP:0008619	Bilateral sensorineural hearing impairment	15	-0.00172939	0.00162492	-1.06429	0.287305	0.356881	0.2868	0.901
PGS002084	Sarcoidosis	HP:0008619	Bilateral sensorineural hearing impairment	15	-0.00230103	0.00161545	-1.42439	0.154465	0.394709	0.1479	0.901
PGS002086	Diseases of hair and hair follicles	HP:0008619	Bilateral sensorineural hearing impairment	15	-0.00283536	0.00165365	-1.7146	0.0865487	0.433132	0.0829	0.901
PGS002087	Sebaceous cyst	HP:0008619	Bilateral sensorineural hearing impairment	15	-0.0026179	0.00167295	-1.56484	0.117754	0.41242	0.1118	0.901
PGS002093	Hallux valgus (Bunion)	HP:0008619	Bilateral sensorineural hearing impairment	15	0.00161818	0.00163646	0.988833	0.322846	0.350339	0.3206	0.901
PGS002094	Osteoarthrosis	HP:0008619	Bilateral sensorineural hearing impairment	15	-0.00262196	0.00162335	-1.61516	0.106409	0.419169	0.1121	0.901
PGS002096	Abdominal pain	HP:0008619	Bilateral sensorineural hearing impairment	15	-0.00168603	0.00163031	-1.03418	0.301157	0.354213	0.2957	0.901
PGS002098	Recent poor appetite or overeating	HP:0008619	Bilateral sensorineural hearing impairment	15	-0.00215837	0.00161845	-1.3336	0.182462	0.384142	0.1818	0.901
PGS002100	Ankle spacing width	HP:0008619	Bilateral sensorineural hearing impairment	15	-0.00229229	0.00161574	-1.41872	0.156112	0.394028	0.158	0.901
PGS002101	Apolipoprotein A	HP:0008619	Bilateral sensorineural hearing impairment	15	0.00369904	0.00165467	2.23551	0.0254768	0.51981	0.0287	0.901
PGS002108	Cholesterol	HP:0008619	Bilateral sensorineural hearing impairment	15	0.00174433	0.0016219	1.07549	0.282267	0.357892	0.2773	0.901
PGS002109	Hair colour (natural, before greying)	HP:0008619	Bilateral sensorineural hearing impairment	15	-0.00147239	0.0016317	-0.902368	0.366954	0.343432	0.3727	0.901
PGS002113	Depression possibly related to stressful or traumatic event	HP:0008619	Bilateral sensorineural hearing impairment	15	-0.00284968	0.00160786	-1.77235	0.0764653	0.44162	0.0763	0.901
PGS002115	Alcohol drinker status	HP:0008619	Bilateral sensorineural hearing impairment	15	-0.00165577	0.00163124	-1.01504	0.310191	0.352556	0.3004	0.901
PGS002118	PQ interval	HP:0008619	Bilateral sensorineural hearing impairment	15	-0.00188918	0.00162052	-1.16579	0.243819	0.366438	0.24	0.901
PGS002122	Red blood cell (erythrocyte) distribution width	HP:0008619	Bilateral sensorineural hearing impairment	15	-0.00146872	0.00161723	-0.908171	0.36388	0.343876	0.3691	0.901
PGS002123	Red blood cell (erythrocyte) count	HP:0008619	Bilateral sensorineural hearing impairment	15	-0.0018092	0.00161468	-1.12047	0.262629	0.362063	0.2606	0.901
PGS002133	Body fat percentage	HP:0008619	Bilateral sensorineural hearing impairment	15	-0.0021654	0.00159962	-1.3537	0.175963	0.386421	0.173	0.901
PGS002144	Trouble falling asleep	HP:0008619	Bilateral sensorineural hearing impairment	15	0.00148249	0.00163678	0.905739	0.365166	0.34369	0.3583	0.901
PGS002147	Immature reticulocyte fraction	HP:0008619	Bilateral sensorineural hearing impairment	15	-0.00138305	0.00162853	-0.84926	0.395823	0.339503	0.3916	0.901
PGS002151	Handedness (chirality/laterality)	HP:0008619	Bilateral sensorineural hearing impairment	15	0.00227544	0.00163956	1.38784	0.165317	0.390371	0.1678	0.901
PGS002156	Age first had sexual intercourse	HP:0008619	Bilateral sensorineural hearing impairment	15	0.00162625	0.00161832	1.0049	0.315046	0.351692	0.3131	0.901
PGS002158	Alanine aminotransferase	HP:0008619	Bilateral sensorineural hearing impairment	15	-0.00162912	0.0016073	-1.01358	0.310888	0.352431	0.3123	0.901
PGS002166	QRS duration	HP:0008619	Bilateral sensorineural hearing impairment	15	0.00152177	0.00162205	0.938175	0.34825	0.346216	0.3425	0.901
PGS002167	Eosinophil percentage	HP:0008619	Bilateral sensorineural hearing impairment	15	0.00253828	0.00163801	1.54961	0.121369	0.410419	0.1212	0.901
PGS002168	Whole body fat-free mass	HP:0008619	Bilateral sensorineural hearing impairment	15	-0.00208607	0.00160668	-1.29837	0.194287	0.380229	0.1957	0.901
PGS002169	Whole body fat mass	HP:0008619	Bilateral sensorineural hearing impairment	15	-0.00282383	0.00158809	-1.77812	0.075512	0.442485	0.0772	0.901
PGS002176	Hip circumference	HP:0008619	Bilateral sensorineural hearing impairment	15	-0.00175381	0.00160692	-1.09141	0.275203	0.359349	0.2697	0.901
PGS002178	IGF-1	HP:0008619	Bilateral sensorineural hearing impairment	15	-0.00244451	0.00161434	-1.51425	0.130096	0.40585	0.1305	0.901
PGS002179	Impedance of whole body	HP:0008619	Bilateral sensorineural hearing impairment	15	0.00258544	0.00159401	1.62197	0.104943	0.420099	0.1013	0.901
PGS002181	Lipoprotein A	HP:0008619	Bilateral sensorineural hearing impairment	15	-0.00148721	0.00162944	-0.912712	0.361487	0.344225	0.3649	0.901
PGS002182	Gamma glutamyltransferase	HP:0008619	Bilateral sensorineural hearing impairment	15	0.00238388	0.00161656	1.47466	0.140437	0.400857	0.1373	0.901
PGS002185	Microalbumin in urine	HP:0008619	Bilateral sensorineural hearing impairment	15	-0.00257252	0.0016528	-1.55646	0.119733	0.411316	0.1174	0.901
PGS002188	Platelet crit	HP:0008619	Bilateral sensorineural hearing impairment	15	0.0034859	0.0016311	2.13714	0.0326887	0.501703	0.031	0.901
PGS002195	Sex hormone binding globulin (SHBG)	HP:0008619	Bilateral sensorineural hearing impairment	15	0.00259918	0.0016459	1.57918	0.114428	0.414322	0.113	0.901
PGS002196	Sleep duration	HP:0008619	Bilateral sensorineural hearing impairment	15	-0.00178876	0.00163312	-1.0953	0.273497	0.359708	0.2674	0.901
PGS002201	Waist circumference	HP:0008619	Bilateral sensorineural hearing impairment	15	-0.00200724	0.00158288	-1.26809	0.20489	0.376949	0.2035	0.901
PGS002202	Whole body water mass	HP:0008619	Bilateral sensorineural hearing impairment	15	-0.00223264	0.0016079	-1.38855	0.1651	0.390455	0.1669	0.901
PGS002203	Lymphocyte percentage	HP:0008619	Bilateral sensorineural hearing impairment	15	0.00176112	0.00158922	1.10817	0.267903	0.360906	0.2776	0.901
PGS002205	Testosterone (male only)	HP:0008619	Bilateral sensorineural hearing impairment	15	0.00182437	0.00164469	1.10925	0.267436	0.361007	0.2749	0.901
PGS002207	Mean corpuscular volume	HP:0008619	Bilateral sensorineural hearing impairment	15	0.00163418	0.00161816	1.0099	0.312646	0.352117	0.3103	0.901
PGS002209	Morning/evening person (chronotype)	HP:0008619	Bilateral sensorineural hearing impairment	15	0.00266497	0.00162702	1.63794	0.101567	0.422294	0.1042	0.901
PGS002210	Use of sun/uv protection	HP:0008619	Bilateral sensorineural hearing impairment	15	0.00219721	0.00161317	1.36204	0.173314	0.387378	0.1698	0.901
PGS002214	Neutrophil percentage	HP:0008619	Bilateral sensorineural hearing impairment	15	-0.00158958	0.00159333	-0.997648	0.318552	0.351078	0.3199	0.901
PGS002225	Snoring	HP:0008619	Bilateral sensorineural hearing impairment	15	-0.00192217	0.00160686	-1.19623	0.231726	0.369473	0.2334	0.901
PGS002229	Urate	HP:0008619	Bilateral sensorineural hearing impairment	15	-0.00252403	0.00163957	-1.53945	0.123829	0.409095	0.1243	0.901
PGS002230	Water intake	HP:0008619	Bilateral sensorineural hearing impairment	15	0.0024867	0.00159233	1.56168	0.118498	0.412003	0.1189	0.901
PGS002236	Ascending aorta diameter (MRI-derived)	HP:0008619	Bilateral sensorineural hearing impairment	15	-0.00180727	0.0016408	-1.10145	0.270811	0.360279	0.2731	0.901
PGS002242	Breast cancer	HP:0008619	Bilateral sensorineural hearing impairment	15	-0.00241077	0.00163149	-1.47765	0.139634	0.40123	0.1408	0.901
PGS002245	Liver fat (MRI-derived)	HP:0008619	Bilateral sensorineural hearing impairment	15	-0.00147969	0.00161683	-0.915181	0.36019	0.344416	0.3665	0.901
PGS002248	Childhood asthma	HP:0008619	Bilateral sensorineural hearing impairment	15	0.00333997	0.00164767	2.02709	0.0427647	0.482405	0.0386	0.901
PGS002254	Physical activity (self-reported)	HP:0008619	Bilateral sensorineural hearing impairment	15	-0.00261001	0.00163727	-1.59413	0.111042	0.416322	0.1127	0.901
PGS002255	Physical activity (measured)	HP:0008619	Bilateral sensorineural hearing impairment	15	0.00219776	0.00164232	1.3382	0.18096	0.384661	0.1766	0.901
PGS002261	Neuroblastoma	HP:0008619	Bilateral sensorineural hearing impairment	15	-0.00218223	0.00164436	-1.3271	0.184604	0.383412	0.1793	0.901
PGS002263	Uterine fibroids	HP:0008619	Bilateral sensorineural hearing impairment	15	-0.00204989	0.00166009	-1.23481	0.217024	0.373433	0.2223	0.901
PGS002273	COVID-19 infection	HP:0008619	Bilateral sensorineural hearing impairment	15	0.0035334	0.00163544	2.16052	0.0308328	0.505932	0.0296	0.901
PGS002278	Supranormal left ventricular ejection fraction	HP:0008619	Bilateral sensorineural hearing impairment	15	0.00328436	0.00160684	2.04398	0.0410659	0.4853	0.0438	0.901
PGS002290	Uric acid level	HP:0008619	Bilateral sensorineural hearing impairment	15	-0.0023254	0.0016545	-1.4055	0.160003	0.392453	0.159	0.901
PGS002292	Keratoconus	HP:0008619	Bilateral sensorineural hearing impairment	15	-0.00148997	0.00162578	-0.916465	0.359516	0.344515	0.3515	0.901
PGS002295	Insulin growth-like factor-1 level	HP:0008619	Bilateral sensorineural hearing impairment	15	-0.00155663	0.00163125	-0.954258	0.34005	0.347501	0.3407	0.901
PGS002309	Number of children ever born	HP:0008619	Bilateral sensorineural hearing impairment	15	-0.00159698	0.00160552	-0.994676	0.319995	0.350828	0.3151	0.901
PGS002311	Asthma	HP:0008619	Bilateral sensorineural hearing impairment	15	-0.00150314	0.00163199	-0.921051	0.357118	0.344871	0.3549	0.901
PGS002324	Endocrine and diabetes diseases	HP:0008619	Bilateral sensorineural hearing impairment	15	-0.00151741	0.0016224	-0.935286	0.349737	0.345987	0.3466	0.901
PGS002330	Hair Color	HP:0008619	Bilateral sensorineural hearing impairment	15	0.00225174	0.00164322	1.37033	0.170715	0.388333	0.1679	0.901
PGS002336	Hypothyroidism	HP:0008619	Bilateral sensorineural hearing impairment	15	0.00277776	0.00163523	1.6987	0.0895073	0.430843	0.0893	0.901
PGS002343	Platelet count	HP:0008619	Bilateral sensorineural hearing impairment	15	0.00195206	0.00160946	1.21287	0.225302	0.371165	0.2246	0.901
PGS002345	Red Blood Cell Count	HP:0008619	Bilateral sensorineural hearing impairment	15	-0.0021273	0.0016367	-1.29975	0.193812	0.38038	0.1927	0.901
PGS002351	Thyroid (self-reported conditions)	HP:0008619	Bilateral sensorineural hearing impairment	15	0.0024108	0.00162119	1.48705	0.137134	0.402406	0.1397	0.901
PGS002357	White Blood Count	HP:0008619	Bilateral sensorineural hearing impairment	15	-0.0018134	0.0016356	-1.10871	0.267668	0.360957	0.2642	0.901
PGS002738	Alcohol use disorder	HP:0008619	Bilateral sensorineural hearing impairment	15	0.00241664	0.00162595	1.48629	0.137335	0.40231	0.1338	0.901
PGS002753	Alzheimer's disease	HP:0008619	Bilateral sensorineural hearing impairment	15	-0.00184824	0.00164184	-1.12572	0.2604	0.362561	0.2627	0.901
PGS002759	Depression	HP:0008619	Bilateral sensorineural hearing impairment	15	-0.00180033	0.0016109	-1.1176	0.263853	0.361792	0.271	0.901
PGS002760	Epilepsy	HP:0008619	Bilateral sensorineural hearing impairment	15	0.00185746	0.00163527	1.13588	0.256124	0.363531	0.26	0.901
PGS002762	Gout	HP:0008619	Bilateral sensorineural hearing impairment	15	-0.00365425	0.00161647	-2.26064	0.0238719	0.524565	0.0235	0.901
PGS002763	Hip osteoarthritis	HP:0008619	Bilateral sensorineural hearing impairment	15	-0.00222347	0.00162501	-1.36828	0.171354	0.388097	0.1697	0.901
PGS002767	Knee osteoarthritis	HP:0008619	Bilateral sensorineural hearing impairment	15	-0.0022419	0.00161032	-1.39221	0.16399	0.390884	0.1616	0.901
PGS002768	Osteoporosis	HP:0008619	Bilateral sensorineural hearing impairment	15	-0.00195505	0.00168037	-1.16346	0.244759	0.366209	0.234	0.901
PGS002770	Stroke	HP:0008619	Bilateral sensorineural hearing impairment	15	-0.00145075	0.00164465	-0.8821	0.377812	0.341905	0.3777	0.901
PGS002812	Gluteofemoral adipose tissue volumes adjusted for BMI and height	HP:0008619	Bilateral sensorineural hearing impairment	15	0.00218157	0.00165936	1.31471	0.188735	0.382031	0.1879	0.901
PGS002823	Age at Menopause	HP:0008619	Bilateral sensorineural hearing impairment	15	0.00221709	0.00163062	1.35966	0.174066	0.387104	0.1784	0.901
PGS002828	Alcohol consumption	HP:0008619	Bilateral sensorineural hearing impairment	15	-0.00149315	0.00161829	-0.922674	0.356271	0.344998	0.3246	0.901
PGS002853	BMI	HP:0008619	Bilateral sensorineural hearing impairment	15	-0.00258547	0.00158028	-1.63608	0.101955	0.422038	0.1022	0.901
PGS002867	C-reactive Protein	HP:0008619	Bilateral sensorineural hearing impairment	15	-0.00206305	0.00164819	-1.25171	0.2108	0.375206	0.2148	0.901
PGS002912	Drinking Status	HP:0008619	Bilateral sensorineural hearing impairment	15	-0.00177228	0.00161932	-1.09446	0.273867	0.35963	0.2701	0.901
PGS002957	HDL	HP:0008619	Bilateral sensorineural hearing impairment	15	0.00290498	0.00162271	1.7902	0.0735492	0.444302	0.07	0.901
PGS003092	Type 2 Diabetes	HP:0008619	Bilateral sensorineural hearing impairment	15	-0.00275418	0.00159501	-1.72674	0.0843447	0.434893	0.0845	0.901
PGS003137	Total Cholesterol	HP:0008619	Bilateral sensorineural hearing impairment	15	0.0025396	0.00161895	1.56866	0.11686	0.412925	0.1222	0.901
PGS003147	Triglycerides	HP:0008619	Bilateral sensorineural hearing impairment	15	-0.00240289	0.00159829	-1.50342	0.132865	0.40447	0.1293	0.901
PGS003162	Vitamin B12	HP:0008619	Bilateral sensorineural hearing impairment	15	-0.00176989	0.00164896	-1.07334	0.283227	0.357698	0.2799	0.901
PGS003177	Vitamin D	HP:0008619	Bilateral sensorineural hearing impairment	15	0.00197043	0.00169358	1.16347	0.244756	0.36621	0.2342	0.901
PGS003212	Sleep Apnea	HP:0008619	Bilateral sensorineural hearing impairment	15	0.00281362	0.0016395	1.71615	0.0862661	0.433355	0.0824	0.901
PGS003242	Creatine	HP:0008619	Bilateral sensorineural hearing impairment	15	0.00153584	0.00164327	0.934628	0.350075	0.345935	0.3501	0.901
PGS003268	estimated glomerular filtration rate (Creatine)	HP:0008619	Bilateral sensorineural hearing impairment	15	-0.00191883	0.00164132	-1.16907	0.242492	0.366762	0.245	0.901
PGS003282	Cystatin C	HP:0008619	Bilateral sensorineural hearing impairment	15	-0.00193066	0.00163973	-1.17743	0.239143	0.367589	0.2384	0.901
PGS003330	Factor VIII levels	HP:0008619	Bilateral sensorineural hearing impairment	15	-0.00264489	0.00161951	-1.63314	0.102573	0.421632	0.1039	0.901
PGS003335	Bladder cancer	HP:0008619	Bilateral sensorineural hearing impairment	15	-0.00176233	0.00162161	-1.08678	0.277244	0.358924	0.2817	0.901
PGS003373	Drinks per week	HP:0008619	Bilateral sensorineural hearing impairment	15	0.00167838	0.00163996	1.02343	0.306209	0.353279	0.3012	0.901
PGS003381	Uterine endometrial carcinoma	HP:0008619	Bilateral sensorineural hearing impairment	15	-0.00183158	0.00162751	-1.12539	0.260537	0.36253	0.2612	0.901
PGS003383	Prostate adenocarcinoma	HP:0008619	Bilateral sensorineural hearing impairment	15	0.00400176	0.00163509	2.44743	0.0144603	0.56156	0.0154	0.901
PGS003387	Esophageal adenocarcinoma or Barrett‚Äôs esophagus	HP:0008619	Bilateral sensorineural hearing impairment	15	0.00322999	0.00161402	2.0012	0.0454844	0.478012	0.0475	0.901
PGS003388	Esophageal adenocarcinoma	HP:0008619	Bilateral sensorineural hearing impairment	15	0.00273535	0.00160356	1.7058	0.0881762	0.431862	0.0876	0.901
PGS003390	Head and neck squamous cell carcinoma	HP:0008619	Bilateral sensorineural hearing impairment	15	-0.00204707	0.00166194	-1.23174	0.218169	0.373113	0.2143	0.901
PGS002250	Epithelial ovarian cancer	HP:0001156	Brachydactyly	13	0.000882088	0.00153059	0.576304	0.564465	0.099015	0.5666	0.90101
PGS000283	Spondin-1 (SPON1) serum levels	HP:0001251	Ataxia	30	-0.000488787	0.0023061	-0.211954	0.832162	0.103186	0.8292	0.901022
PGS000707	Cholecystitis	HP:0001251	Ataxia	30	-0.000475569	0.00228888	-0.207774	0.835423	0.103111	0.8283	0.901022
PGS001461	Mean ICVF in external capsule on FA skeleton (L)	HP:0001251	Ataxia	30	0.000480689	0.00227317	0.211462	0.832545	0.103177	0.8307	0.901022
PGS001536	Vitiligo (time-to-event)	HP:0001251	Ataxia	30	0.000495118	0.0023039	0.214904	0.82986	0.103239	0.8309	0.901022
PGS002097	Allergy/adverse effect of penicillin	HP:0001251	Ataxia	30	-0.00047893	0.00229786	-0.208425	0.834915	0.103123	0.8307	0.901022
PGS000256	Melusin (ITGB1BP2) serum levels	HP:0000411	Protruding ear	6	-2.1905e-05	0.00104263	-0.0210094	0.98324	0.134625	0.9833	0.901032
PGS000972	Microalbumin [> 40 mg/L]	HP:0000411	Protruding ear	6	2.33233e-05	0.00104697	0.022277	0.982229	0.134627	0.9813	0.901032
PGS001279	previously: Blood clot in the lung	HP:0000411	Protruding ear	6	2.1093e-05	0.0010255	0.0205686	0.983592	0.134624	0.9842	0.901032
PGS001696	WA ISOVF in tract inferior longitudinal fasciculus (R)	HP:0000411	Protruding ear	6	-2.22146e-05	0.0010222	-0.0217322	0.982663	0.134626	0.9837	0.901032
PGS002116	P duration	HP:0000411	Protruding ear	6	2.08118e-05	0.00104938	0.0198324	0.984179	0.134623	0.9832	0.901032
PGS002066	Ulcerative colitis	HP:0003388	Easy fatigability	22	-0.000170309	0.001959	-0.0869363	0.93073	0.226565	0.9323	0.901035
PGS002102	Apolipoprotein B	HP:0000657	Oculomotor apraxia	9	-0.000580815	0.00127962	-0.453895	0.649946	0.210184	0.6375	0.901062
PGS002273	COVID-19 infection	HP:0000657	Oculomotor apraxia	9	-0.000591906	0.00127029	-0.465961	0.641287	0.210653	0.637	0.901062
PGS000266	Matrix metalloproteinase-12 (MMP-12) serum levels	HP:0000371	Acute otitis media	7	6.7194e-05	0.0011111	0.0604754	0.951782	0.194945	0.9521	0.901073
PGS001424	Mean FA in external capsule on FA skeleton (R)	HP:0000371	Acute otitis media	7	-6.53516e-05	0.00111607	-0.0585548	0.953312	0.194936	0.953	0.901087
PGS001723	WA L2 in tract inferior longitudinal fasciculus (L)	HP:0000371	Acute otitis media	7	6.17106e-05	0.00112708	0.0547527	0.95634	0.194917	0.954	0.901087
PGS001764	WA MO in tract superior longitudinal fasciculus (L)	HP:0000371	Acute otitis media	7	-6.65977e-05	0.0011068	-0.0601714	0.952024	0.194944	0.9547	0.901087
PGS000114	Juvenile Idiopathic Arthritis	HP:0001342	Cerebral hemorrhage	8	-0.00112567	0.00119327	-0.943352	0.345597	0.487603	0.3325	0.901089
PGS000234	Eosinophil cationic protein (ECP) serum levels	HP:0001342	Cerebral hemorrhage	8	-0.00109979	0.00119993	-0.916544	0.359475	0.485503	0.3576	0.901089
PGS000272	Pappalysin-1 (PAPPA) serum levels	HP:0001342	Cerebral hemorrhage	8	0.00113813	0.00120708	0.942882	0.345838	0.487565	0.3479	0.901089
PGS000279	Receptor for advanced glycosylation end products (RAGE) serum levels	HP:0001342	Cerebral hemorrhage	8	-0.00110307	0.00120548	-0.915044	0.360262	0.485387	0.3533	0.901089
PGS000288	Tumor necrosis factor receptor 2 (TNF-R2) serum levels	HP:0001342	Cerebral hemorrhage	8	0.00109216	0.00119272	0.915687	0.359924	0.485437	0.3539	0.901089
PGS000341	Systemic sclerosis	HP:0001342	Cerebral hemorrhage	8	-0.00113377	0.00120764	-0.938827	0.347915	0.487244	0.351	0.901089
PGS000656	Non-alcoholic fatty liver disease activity score	HP:0001342	Cerebral hemorrhage	8	-0.00113665	0.00117425	-0.967981	0.333153	0.489585	0.3444	0.901089
PGS000712	T2D (cases vs HbA1c filtered controls)	HP:0001342	Cerebral hemorrhage	8	-0.00106916	0.00117947	-0.906476	0.364776	0.48473	0.3703	0.901089
PGS000716	Early life body size	HP:0001342	Cerebral hemorrhage	8	-0.00102572	0.00115299	-0.889619	0.373761	0.483455	0.3687	0.901089
PGS000717	Adult life body size	HP:0001342	Cerebral hemorrhage	8	-0.00113294	0.0011868	-0.954617	0.339869	0.488503	0.3415	0.901089
PGS000763	Hearing aid use	HP:0001342	Cerebral hemorrhage	8	-0.00112604	0.0011788	-0.955249	0.33955	0.488554	0.3273	0.901089
PGS000834	Corrected insulin response (at 30mins during OGTT)	HP:0001342	Cerebral hemorrhage	8	0.0010967	0.00118738	0.923637	0.35577	0.486053	0.3528	0.901089
PGS000871	Insulin secretion	HP:0001342	Cerebral hemorrhage	8	0.00115877	0.00119632	0.968615	0.332836	0.489637	0.3367	0.901089
PGS000879	Intraocular pressure	HP:0001342	Cerebral hemorrhage	8	-0.00106354	0.00118253	-0.899376	0.368544	0.48419	0.3687	0.901089
PGS000929	All cause dementia (algorithmically-defined)	HP:0001342	Cerebral hemorrhage	8	0.001148	0.00123126	0.932377	0.351237	0.486736	0.3624	0.901089
PGS000956	Right heel quantitative ultrasound index (QUI), direct entry	HP:0001342	Cerebral hemorrhage	8	-0.00115555	0.00121103	-0.954189	0.340085	0.488469	0.3428	0.901089
PGS000959	Connective tissue disorder	HP:0001342	Cerebral hemorrhage	8	0.00115938	0.00120384	0.963068	0.335612	0.489186	0.3297	0.901089
PGS000963	Follicular cysts of skin and subcutaneous tissue (time-to-event)	HP:0001342	Cerebral hemorrhage	8	-0.00102967	0.00120673	-0.853279	0.393591	0.480787	0.341	0.901089
PGS001026	Forearm or wrist fracture	HP:0001342	Cerebral hemorrhage	8	-0.00120112	0.00120917	-0.993342	0.320645	0.49168	0.3265	0.901089
PGS001028	Diabetic eye disease	HP:0001342	Cerebral hemorrhage	8	0.00112154	0.0012025	0.932671	0.351085	0.486759	0.3497	0.901089
PGS001039	Right heel bone mineral density (BMD) T-score, automated	HP:0001342	Cerebral hemorrhage	8	-0.00115603	0.00121102	-0.954599	0.339878	0.488502	0.3427	0.901089
PGS001137	Retinal detachment	HP:0001342	Cerebral hemorrhage	8	-0.001089	0.00117935	-0.923393	0.355896	0.486034	0.355	0.901089
PGS001282	Migraine (time-to-event)	HP:0001342	Cerebral hemorrhage	8	0.00117083	0.0012085	0.968831	0.332729	0.489655	0.3374	0.901089
PGS001292	Family history of prostate cancer	HP:0001342	Cerebral hemorrhage	8	-0.00109285	0.0012	-0.910709	0.362542	0.485054	0.3629	0.901089
PGS001350	Fasting glucose	HP:0001342	Cerebral hemorrhage	8	-0.00112779	0.0012114	-0.930978	0.35196	0.486626	0.3499	0.901089
PGS001382	Corneal resistance factor (L)	HP:0001342	Cerebral hemorrhage	8	0.00108743	0.00117778	0.923287	0.355952	0.486025	0.3579	0.901089
PGS001386	Degree bothered by pain in arms/legs/joints in the past 3 months	HP:0001342	Cerebral hemorrhage	8	-0.00118982	0.0012009	-0.99077	0.321899	0.491465	0.3228	0.901089
PGS001395	Frequency of discomfort/pain in abdomen in last 3 months	HP:0001342	Cerebral hemorrhage	8	0.00115999	0.00118897	0.97563	0.329348	0.490211	0.3281	0.901089
PGS001444	Mean FA in superior fronto-occipital fasciculus on FA skeleton (R)	HP:0001342	Cerebral hemorrhage	8	0.00111535	0.00117435	0.949763	0.34233	0.488114	0.3461	0.901089
PGS001458	Mean ICVF in cingulum cingulate gyrus on FA skeleton (R)	HP:0001342	Cerebral hemorrhage	8	0.00118821	0.00119163	0.997129	0.318804	0.491997	0.3197	0.901089
PGS001472	Mean ICVF in posterior corona radiata on FA skeleton (L)	HP:0001342	Cerebral hemorrhage	8	0.0011395	0.00119797	0.951189	0.341606	0.488228	0.3398	0.901089
PGS001485	Mean ICVF in superior corona radiata on FA skeleton (R)	HP:0001342	Cerebral hemorrhage	8	0.00106474	0.00117407	0.906876	0.364565	0.484761	0.3528	0.901089
PGS001488	Mean ICVF in superior longitudinal fasciculus on FA skeleton (L)	HP:0001342	Cerebral hemorrhage	8	0.00115213	0.0011965	0.962913	0.33569	0.489173	0.3363	0.901089
PGS001489	Mean ICVF in superior longitudinal fasciculus on FA skeleton (R)	HP:0001342	Cerebral hemorrhage	8	0.0010801	0.00119648	0.902736	0.366758	0.484445	0.3643	0.901089
PGS001491	Mean ICVF in uncinate fasciculus on FA skeleton (L)	HP:0001342	Cerebral hemorrhage	8	0.00108623	0.00118425	0.917226	0.359118	0.485556	0.358	0.901089
PGS001502	Mean ISOVF in sagittal stratum on FA skeleton (L)	HP:0001342	Cerebral hemorrhage	8	-0.0011032	0.00119677	-0.921808	0.356723	0.485911	0.3501	0.901089
PGS001559	Volume of grey matter in Frontal Orbital Cortex (R)	HP:0001342	Cerebral hemorrhage	8	0.00116432	0.00118297	0.984238	0.325099	0.490922	0.3286	0.901089
PGS001564	Volume of grey matter in Hippocampus (R)	HP:0001342	Cerebral hemorrhage	8	-0.0011067	0.00120185	-0.920831	0.357233	0.485835	0.3622	0.901089
PGS001595	Volume of grey matter in Subcallosal Cortex (L)	HP:0001342	Cerebral hemorrhage	8	-0.00104897	0.00117276	-0.894444	0.371176	0.483817	0.3674	0.901089
PGS001599	Volume of grey matter in Superior Temporal Gyrus, anterior division (L)	HP:0001342	Cerebral hemorrhage	8	0.00106162	0.00117896	0.900473	0.36796	0.484273	0.3686	0.901089
PGS001600	Volume of grey matter in Superior Temporal Gyrus, posterior division (L)	HP:0001342	Cerebral hemorrhage	8	0.00109928	0.00118025	0.931392	0.351746	0.486659	0.3544	0.901089
PGS001601	Volume of grey matter in Supracalcarine Cortex (L)	HP:0001342	Cerebral hemorrhage	8	0.00119123	0.001215	0.980439	0.32697	0.490607	0.3293	0.901089
PGS001640	Volume of white matter	HP:0001342	Cerebral hemorrhage	8	-0.00111966	0.0011756	-0.952418	0.340982	0.488327	0.3347	0.901089
PGS001642	Volumetric scaling from T1 head image to standard space	HP:0001342	Cerebral hemorrhage	8	0.00106833	0.00117001	0.913092	0.361287	0.485237	0.3557	0.901089
PGS001648	WA FA in tract cingulate gyrus part of cingulum (R)	HP:0001342	Cerebral hemorrhage	8	0.00113093	0.00119307	0.947922	0.343266	0.487967	0.3458	0.901089
PGS001650	WA FA in tract forceps major	HP:0001342	Cerebral hemorrhage	8	0.00116171	0.00118352	0.981569	0.326412	0.490701	0.3249	0.901089
PGS001671	WA ICVF in tract inferior fronto-occipital fasciculus (L)	HP:0001342	Cerebral hemorrhage	8	0.0010915	0.00118022	0.924831	0.355148	0.486146	0.357	0.901089
PGS001673	WA ICVF in tract inferior longitudinal fasciculus (L)	HP:0001342	Cerebral hemorrhage	8	0.00116836	0.0011855	0.985536	0.324462	0.491029	0.3275	0.901089
PGS001695	WA ISOVF in tract inferior longitudinal fasciculus (L)	HP:0001342	Cerebral hemorrhage	8	0.00104418	0.00118953	0.877805	0.380139	0.482575	0.3702	0.901089
PGS001738	WA L3 in tract inferior longitudinal fasciculus (R)	HP:0001342	Cerebral hemorrhage	8	0.00114021	0.00118612	0.961296	0.336501	0.489042	0.3346	0.901089
PGS001795	Uterine cancer	HP:0001342	Cerebral hemorrhage	8	-0.00108577	0.00121338	-0.89483	0.370969	0.483846	0.3678	0.901089
PGS002058	Hemorrhoids	HP:0001342	Cerebral hemorrhage	8	-0.0011694	0.00120751	-0.968443	0.332922	0.489623	0.3398	0.901089
PGS002064	Appendiceal conditions	HP:0001342	Cerebral hemorrhage	8	0.00120725	0.00119	1.0145	0.310447	0.493469	0.3186	0.901089
PGS002067	Celiac disease	HP:0001342	Cerebral hemorrhage	8	0.00113349	0.00118211	0.958874	0.33772	0.488846	0.3452	0.901089
PGS002068	Diverticulosis	HP:0001342	Cerebral hemorrhage	8	0.00109991	0.00121905	0.902274	0.367003	0.48441	0.3606	0.901089
PGS002108	Cholesterol	HP:0001342	Cerebral hemorrhage	8	0.00111655	0.00118545	0.941874	0.346353	0.487486	0.3574	0.901089
PGS002115	Alcohol drinker status	HP:0001342	Cerebral hemorrhage	8	0.00117372	0.00119222	0.984481	0.324979	0.490942	0.3341	0.901089
PGS002182	Gamma glutamyltransferase	HP:0001342	Cerebral hemorrhage	8	-0.00116391	0.00118178	-0.984872	0.324787	0.490974	0.3254	0.901089
PGS002219	Total protein	HP:0001342	Cerebral hemorrhage	8	-0.00112447	0.00117628	-0.955955	0.339193	0.488611	0.3366	0.901089
PGS002224	Sitting height	HP:0001342	Cerebral hemorrhage	8	-0.00109263	0.0011973	-0.912579	0.361557	0.485198	0.3579	0.901089
PGS002261	Neuroblastoma	HP:0001342	Cerebral hemorrhage	8	-0.00108425	0.00120204	-0.902007	0.367145	0.48439	0.3652	0.901089
PGS002271	Mitral valve prolapse	HP:0001342	Cerebral hemorrhage	8	-0.00116392	0.00119668	-0.972625	0.330839	0.489965	0.335	0.901089
PGS002309	Number of children ever born	HP:0001342	Cerebral hemorrhage	8	-0.0010395	0.00117346	-0.885838	0.375795	0.483172	0.3698	0.901089
PGS002315	Bone Mineral Density	HP:0001342	Cerebral hemorrhage	8	-0.00109946	0.00120959	-0.908951	0.363468	0.484919	0.3614	0.901089
PGS002912	Drinking Status	HP:0001342	Cerebral hemorrhage	8	-0.00110427	0.00118358	-0.932988	0.350922	0.486784	0.3333	0.901089
PGS002957	HDL	HP:0001342	Cerebral hemorrhage	8	0.00116592	0.00118654	0.98262	0.325895	0.490788	0.3281	0.901089
PGS003137	Total Cholesterol	HP:0001342	Cerebral hemorrhage	8	0.00115322	0.00118361	0.974322	0.329996	0.490104	0.3352	0.901089
PGS003242	Creatine	HP:0001342	Cerebral hemorrhage	8	-0.00117431	0.00120098	-0.977793	0.328277	0.490389	0.332	0.901089
PGS003385	Ovarian serous carcinoma	HP:0001342	Cerebral hemorrhage	8	-0.00107536	0.00119885	-0.896991	0.369815	0.48401	0.3682	0.901089
PGS001469	Mean ICVF in medial lemniscus on FA skeleton (L)	HP:0030839	Knee pain	7	-0.000196691	0.00112099	-0.175462	0.860732	0.137	0.8639	0.901092
PGS002357	White Blood Count	HP:0030839	Knee pain	7	0.000195797	0.00112047	0.174745	0.861295	0.136989	0.8632	0.901092
PGS000222	C-C motif chemokine 4 (CCL4) serum levels	HP:0003560	Muscular dystrophy	5	-0.00104938	0.000940022	-1.11634	0.264391	0.387903	0.2639	0.901099
PGS000250	Interleukin-1 receptor antagonist protein (IL-1ra) serum levels	HP:0003560	Muscular dystrophy	5	0.00107104	0.000956531	1.11972	0.262948	0.388221	0.2634	0.901099
PGS000924	Disorders of porphyrin and bilirubin metabolism (time-to-event)	HP:0003560	Muscular dystrophy	5	0.00106255	0.000950575	1.11779	0.263769	0.38804	0.2659	0.901099
PGS001335	Vascular/heart problems diagnosed by doctor High BP	HP:0003560	Muscular dystrophy	5	0.00105231	0.000921386	1.14209	0.253531	0.390353	0.2622	0.901099
PGS001362	3mm weak meridian (L)	HP:0003560	Muscular dystrophy	5	-0.00102156	0.000935435	-1.09207	0.274915	0.385645	0.273	0.901099
PGS001381	Corneal hysteresis (R)	HP:0003560	Muscular dystrophy	5	-0.00106099	0.000947063	-1.12029	0.262704	0.388275	0.2668	0.901099
PGS001415	Mean FA in anterior limb of internal capsule on FA skeleton (L)	HP:0003560	Muscular dystrophy	5	-0.00104406	0.00093829	-1.11273	0.265938	0.387564	0.2659	0.901099
PGS001458	Mean ICVF in cingulum cingulate gyrus on FA skeleton (R)	HP:0003560	Muscular dystrophy	5	-0.001035	0.000943161	-1.09737	0.272592	0.386134	0.2735	0.901099
PGS001502	Mean ISOVF in sagittal stratum on FA skeleton (L)	HP:0003560	Muscular dystrophy	5	-0.00104023	0.000947205	-1.09821	0.272225	0.386212	0.2701	0.901099
PGS001508	Median T2star in caudate (R)	HP:0003560	Muscular dystrophy	5	0.00105156	0.00094718	1.1102	0.267026	0.387327	0.2687	0.901099
PGS001554	Volume of grey matter in Crus II Cerebellum (L)	HP:0003560	Muscular dystrophy	5	-0.00108078	0.000944821	-1.1439	0.252781	0.390527	0.2596	0.901099
PGS001570	Volume of grey matter in Insular Cortex (R)	HP:0003560	Muscular dystrophy	5	0.00104325	0.000943438	1.1058	0.268926	0.386916	0.2727	0.901099
PGS001584	Volume of grey matter in Parahippocampal Gyrus, anterior division (R)	HP:0003560	Muscular dystrophy	5	0.00105583	0.000944119	1.11833	0.263542	0.38809	0.2649	0.901099
PGS001715	WA L2 in tract anterior thalamic radiation (L)	HP:0003560	Muscular dystrophy	5	-0.00102632	0.000944908	-1.08616	0.27752	0.385103	0.2724	0.901099
PGS001773	Moderate-to-severe atopic dermatitis	HP:0003560	Muscular dystrophy	5	0.00103346	0.000937851	1.10195	0.270596	0.386558	0.2699	0.901099
PGS002020	Benign neoplasm of other parts of digestive system	HP:0003560	Muscular dystrophy	5	-0.00101644	0.000942754	-1.07816	0.281074	0.384373	0.2742	0.901099
PGS002032	Disorders of bilirubin excretion	HP:0003560	Muscular dystrophy	5	0.00105229	0.000954722	1.10219	0.270491	0.386581	0.2651	0.901099
PGS002041	Macular degeneration (senile) of retina NOS	HP:0003560	Muscular dystrophy	5	-0.00103341	0.000933713	-1.10677	0.268506	0.387007	0.2679	0.901099
PGS002087	Sebaceous cyst	HP:0003560	Muscular dystrophy	5	0.00104449	0.000968055	1.07895	0.280718	0.384446	0.2722	0.901099
PGS002100	Ankle spacing width	HP:0003560	Muscular dystrophy	5	0.00105473	0.000934846	1.12824	0.259334	0.389028	0.2615	0.901099
PGS002187	Neutrophil count	HP:0003560	Muscular dystrophy	5	-0.00102273	0.000922427	-1.10874	0.267656	0.38719	0.2708	0.901099
PGS003387	Esophageal adenocarcinoma or Barrett‚Äôs esophagus	HP:0003560	Muscular dystrophy	5	0.00102916	0.000934255	1.10159	0.270754	0.386524	0.2698	0.901099
PGS000224	Chitinase-3-like protein 1 (CHI3L1) serum levels	HP:0010536	Central sleep apnea	5	6.10903e-05	0.000944451	0.0646834	0.948432	0.0425397	0.9481	0.901105
PGS000351	Invasive epithelial ovarian cancer	HP:0010536	Central sleep apnea	5	6.96141e-05	0.000937671	0.0742415	0.940824	0.0425958	0.9378	0.901105
PGS000352	High grade serous ovarian cancer	HP:0010536	Central sleep apnea	5	7.71455e-05	0.000936047	0.0824163	0.934323	0.04265	0.9337	0.901105
PGS000354	Any Cancer	HP:0010536	Central sleep apnea	5	5.57142e-05	0.000940026	0.0592688	0.952743	0.0425113	0.9502	0.901105
PGS000359	Cancer of tongue	HP:0010536	Central sleep apnea	5	-7.67865e-05	0.000947186	-0.081068	0.935395	0.0426407	0.9319	0.901105
PGS000682	eGFR [ml/min/1.73m2]	HP:0010536	Central sleep apnea	5	-6.54565e-05	0.00094953	-0.0689357	0.945047	0.0425637	0.9467	0.901105
PGS000927	Other dermatitis (time-to-event)	HP:0010536	Central sleep apnea	5	-7.23679e-05	0.000939152	-0.0770567	0.938585	0.0426138	0.9389	0.901105
PGS000928	Other non-toxic goitre (time-to-event)	HP:0010536	Central sleep apnea	5	6.75838e-05	0.000933056	0.0724327	0.942264	0.0425846	0.9447	0.901105
PGS000950	Skin changes due to chronic exposure to nonionising radiation (time-to-event)	HP:0010536	Central sleep apnea	5	5.88988e-05	0.000947474	0.062164	0.950437	0.0425262	0.9538	0.901105
PGS000953	Left heel broadband ultrasound attenuation	HP:0010536	Central sleep apnea	5	-7.00077e-05	0.00096374	-0.0726416	0.942097	0.0425859	0.9465	0.901105
PGS001017	Suffer from 'nerves'	HP:0010536	Central sleep apnea	5	-8.04318e-05	0.000946764	-0.0849544	0.932305	0.042668	0.9358	0.901105
PGS001102	Body fat percentage (left arm)	HP:0010536	Central sleep apnea	5	-6.69562e-05	0.000937245	-0.0714393	0.943054	0.0425786	0.9418	0.901105
PGS001145	Arm fat mass (R)	HP:0010536	Central sleep apnea	5	-6.77461e-05	0.00092599	-0.0731608	0.941684	0.0425891	0.9423	0.901105
PGS001258	Radius fracture	HP:0010536	Central sleep apnea	5	6.27014e-05	0.000947564	0.0661711	0.947247	0.0425479	0.9498	0.901105
PGS001264	Deep vein thrombosis	HP:0010536	Central sleep apnea	5	-5.25873e-05	0.000934098	-0.0562975	0.95511	0.0424968	0.9518	0.901105
PGS001489	Mean ICVF in superior longitudinal fasciculus on FA skeleton (R)	HP:0010536	Central sleep apnea	5	-6.70989e-05	0.000948593	-0.0707352	0.943615	0.0425743	0.9456	0.901105
PGS001500	Mean ISOVF in posterior corona radiata on FA skeleton (L)	HP:0010536	Central sleep apnea	5	-5.97573e-05	0.000922732	-0.0647613	0.94837	0.0425401	0.9467	0.901105
PGS001504	Mean ISOVF in superior cerebellar peduncle on FA skeleton (R)	HP:0010536	Central sleep apnea	5	-6.23141e-05	0.000945285	-0.065921	0.947446	0.0425465	0.9485	0.901105
PGS001508	Median T2star in caudate (R)	HP:0010536	Central sleep apnea	5	-7.00135e-05	0.000948816	-0.0737904	0.941183	0.042593	0.9414	0.901105
PGS001569	Volume of grey matter in Insular Cortex (L)	HP:0010536	Central sleep apnea	5	-5.9715e-05	0.000941737	-0.0634094	0.949446	0.0425328	0.9522	0.901105
PGS001638	Volume of thalamus (R)	HP:0010536	Central sleep apnea	5	7.06935e-05	0.000953711	0.0741246	0.940917	0.0425951	0.9424	0.901105
PGS001651	WA FA in tract forceps minor	HP:0010536	Central sleep apnea	5	-6.62373e-05	0.000945517	-0.0700541	0.944157	0.0425703	0.9492	0.901105
PGS001727	WA L2 in tract uncinate fasciculus (L)	HP:0010536	Central sleep apnea	5	-5.66661e-05	0.000946456	-0.0598718	0.952263	0.0425143	0.9524	0.901105
PGS001733	WA L3 in tract cingulate gyrus part of cingulum (R)	HP:0010536	Central sleep apnea	5	6.22546e-05	0.000926755	0.0671748	0.946448	0.0425536	0.9469	0.901105
PGS002108	Cholesterol	HP:0010536	Central sleep apnea	5	6.99445e-05	0.000939867	0.0744196	0.940683	0.0425969	0.9416	0.901105
PGS002336	Hypothyroidism	HP:0010536	Central sleep apnea	5	5.41075e-05	0.000947935	0.0570793	0.954487	0.0425005	0.954	0.901105
PGS002997	Hypertension	HP:0010536	Central sleep apnea	5	-7.84382e-05	0.00094459	-0.0830394	0.933827	0.0426543	0.9363	0.901105
PGS001641	Volume of white matter (normalised for head size)	HP:0001332	Dystonia	126	-0.00279938	0.00465983	-0.600748	0.548065	0.366685	0.5486	0.901111
PGS002762	Gout	HP:0001332	Dystonia	126	-0.00271856	0.00457722	-0.593933	0.552614	0.366334	0.5489	0.901111
PGS000205	Risk-taking tendency (4-domain principal component model)	HP:0002021	Pyloric stenosis	6	-0.000997002	0.00102662	-0.971148	0.331574	0.0876582	0.3223	0.901115
PGS000224	Chitinase-3-like protein 1 (CHI3L1) serum levels	HP:0002021	Pyloric stenosis	6	-0.00106583	0.00103412	-1.03066	0.302803	0.0926935	0.2966	0.901115
PGS000228	Cathepsin L1 (CTSL1) serum levels	HP:0002021	Pyloric stenosis	6	-0.00100922	0.00103098	-0.97889	0.327734	0.0882963	0.3295	0.901115
PGS000252	Interleukin-6 (IL-6) serum levels	HP:0002021	Pyloric stenosis	6	0.00101454	0.00102423	0.990537	0.322013	0.0892658	0.3229	0.901115
PGS000341	Systemic sclerosis	HP:0002021	Pyloric stenosis	6	-0.00110011	0.00104835	-1.04937	0.294115	0.0943378	0.2962	0.901115
PGS000405	Skin cancer	HP:0002021	Pyloric stenosis	6	-0.0010658	0.00104781	-1.01717	0.309176	0.0915257	0.3142	0.901115
PGS000460	Squamous cell carcinoma	HP:0002021	Pyloric stenosis	6	0.00108051	0.00103534	1.04362	0.296768	0.093829	0.2967	0.901115
PGS000865	Hepatic fat content	HP:0002021	Pyloric stenosis	6	0.001041	0.00102878	1.01188	0.311699	0.091072	0.3105	0.901115
PGS000945	Dementia in alzheimer's disease (time-to-event)	HP:0002021	Pyloric stenosis	6	-0.00109469	0.00106752	-1.02545	0.305254	0.0922407	0.2982	0.901115
PGS000958	Essential hypertension	HP:0002021	Pyloric stenosis	6	-0.00102963	0.00101142	-1.01801	0.308778	0.0915977	0.3127	0.901115
PGS000996	Diverticular disease/diverticulitis	HP:0002021	Pyloric stenosis	6	0.00106554	0.00103666	1.02786	0.304121	0.0924494	0.3036	0.901115
PGS001029	Other disorders of cornea (time-to-event)	HP:0002021	Pyloric stenosis	6	0.00109157	0.00104321	1.04635	0.295504	0.0940707	0.2901	0.901115
PGS001031	Fibroblastic disorders (time-to-event)	HP:0002021	Pyloric stenosis	6	-0.00107791	0.00103095	-1.04555	0.295878	0.0939991	0.3034	0.901115
PGS001104	Body fat percentage (right leg)	HP:0002021	Pyloric stenosis	6	-0.00101749	0.00102016	-0.997384	0.31868	0.089841	0.3128	0.901115
PGS001141	Facial ageing (looking younger than you are)	HP:0002021	Pyloric stenosis	6	0.00100374	0.00102689	0.977453	0.328445	0.0881775	0.327	0.901115
PGS001142	Volume of grey matter in Intracalcarine Cortex (R)	HP:0002021	Pyloric stenosis	6	0.0010894	0.00104207	1.04542	0.295938	0.0939877	0.294	0.901115
PGS001174	Cholelithiasis (time-to-event)	HP:0002021	Pyloric stenosis	6	-0.00104441	0.00103502	-1.00907	0.313044	0.090832	0.3126	0.901115
PGS001308	Sjogren's syndrome/sicca syndrome	HP:0002021	Pyloric stenosis	6	-0.00107458	0.00104553	-1.02778	0.304157	0.0924427	0.3028	0.901115
PGS001314	Acute myocardial infarction (time-to-event)	HP:0002021	Pyloric stenosis	6	0.00105059	0.00102157	1.02841	0.303863	0.0924972	0.3001	0.901115
PGS001329	Unspecified diabetes mellitus (time-to-event)	HP:0002021	Pyloric stenosis	6	0.00100915	0.00103484	0.975182	0.329569	0.0879901	0.3212	0.901115
PGS001346	Asthma (time-to-event)	HP:0002021	Pyloric stenosis	6	-0.00100853	0.00103906	-0.970614	0.33184	0.0876144	0.3244	0.901115
PGS001347	Family history of Alzheimer's/dementia	HP:0002021	Pyloric stenosis	6	-0.00107656	0.00106728	-1.0087	0.313221	0.0908005	0.3196	0.901115
PGS001378	Basophill count	HP:0002021	Pyloric stenosis	6	0.00104799	0.00101314	1.03439	0.30106	0.0930186	0.3031	0.901115
PGS001432	Mean FA in posterior thalamic radiation on FA skeleton (L)	HP:0002021	Pyloric stenosis	6	-0.00100877	0.00102732	-0.981948	0.326226	0.0885498	0.3262	0.901115
PGS001511	Median T2star in putamen (L)	HP:0002021	Pyloric stenosis	6	0.00100902	0.00104401	0.966481	0.333903	0.087276	0.3293	0.901115
PGS001512	Median T2star in putamen (R)	HP:0002021	Pyloric stenosis	6	0.00101085	0.00103625	0.97549	0.329417	0.0880155	0.3275	0.901115
PGS001542	Volume of caudate (L)	HP:0002021	Pyloric stenosis	6	0.0010148	0.00103731	0.978306	0.328023	0.088248	0.3193	0.901115
PGS001704	WA L1 in tract forceps minor	HP:0002021	Pyloric stenosis	6	-0.00103871	0.0010226	-1.01576	0.309849	0.0914042	0.3064	0.901115
PGS001706	WA L1 in tract inferior fronto-occipital fasciculus (R)	HP:0002021	Pyloric stenosis	6	0.00107995	0.00102128	1.05745	0.290415	0.095057	0.2891	0.901115
PGS001742	WA L3 in tract uncinate fasciculus (L)	HP:0002021	Pyloric stenosis	6	0.00101799	0.00104438	0.974725	0.329796	0.0879525	0.3296	0.901115
PGS001759	WA MO in tract forceps minor	HP:0002021	Pyloric stenosis	6	-0.00103445	0.00104356	-0.991268	0.321656	0.089327	0.3212	0.901115
PGS001762	WA MO in tract posterior thalamic radiation (L)	HP:0002021	Pyloric stenosis	6	-0.0010405	0.00104886	-0.99203	0.321284	0.0893909	0.3203	0.901115
PGS001788	Chronic obstructive pulmonary disease	HP:0002021	Pyloric stenosis	6	0.00106773	0.00103447	1.03216	0.302103	0.0928238	0.306	0.901115
PGS002020	Benign neoplasm of other parts of digestive system	HP:0002021	Pyloric stenosis	6	0.00107945	0.00103402	1.04394	0.29662	0.0938573	0.2908	0.901115
PGS002028	Hypoglycemia	HP:0002021	Pyloric stenosis	6	-0.00101999	0.00101273	-1.00717	0.313956	0.0906701	0.3084	0.901115
PGS002041	Macular degeneration (senile) of retina NOS	HP:0002021	Pyloric stenosis	6	0.00101798	0.00102414	0.99399	0.320329	0.0895554	0.3228	0.901115
PGS002044	Cataract	HP:0002021	Pyloric stenosis	6	0.00102162	0.00103122	0.990694	0.321936	0.089279	0.3226	0.901115
PGS002055	Peripheral vascular disease, unspecified	HP:0002021	Pyloric stenosis	6	0.00101763	0.00101817	0.999468	0.31767	0.0900169	0.317	0.901115
PGS002071	Other chronic nonalcoholic liver disease	HP:0002021	Pyloric stenosis	6	0.00103675	0.00103968	0.997182	0.318778	0.089824	0.3143	0.901115
PGS002103	avMSE	HP:0002021	Pyloric stenosis	6	0.00105337	0.00102231	1.03039	0.302933	0.0926695	0.2931	0.901115
PGS002122	Red blood cell (erythrocyte) distribution width	HP:0002021	Pyloric stenosis	6	0.0010525	0.00102606	1.02577	0.305106	0.0922679	0.3091	0.901115
PGS002149	Sleeplessness / insomnia	HP:0002021	Pyloric stenosis	6	-0.00106764	0.00104505	-1.02161	0.30707	0.0919082	0.3096	0.901115
PGS002174	Heel Broadband ultrasound attenuation, direct entry	HP:0002021	Pyloric stenosis	6	-0.00109794	0.00106811	-1.02793	0.304086	0.092456	0.3015	0.901115
PGS002179	Impedance of whole body	HP:0002021	Pyloric stenosis	6	0.000991359	0.00101174	0.979859	0.327256	0.0883765	0.3255	0.901115
PGS002185	Microalbumin in urine	HP:0002021	Pyloric stenosis	6	0.0010904	0.00104898	1.03949	0.298683	0.0934656	0.3035	0.901115
PGS002203	Lymphocyte percentage	HP:0002021	Pyloric stenosis	6	0.00101796	0.00100838	1.00949	0.312842	0.0908679	0.3132	0.901115
PGS002347	Respiratory and ear-nose-throat diseases	HP:0002021	Pyloric stenosis	6	-0.00106488	0.0010335	-1.03037	0.302942	0.0926677	0.3001	0.901115
PGS002732	Chronic elevation of alanine aminotransferase	HP:0002021	Pyloric stenosis	6	-0.00099566	0.00100496	-0.990746	0.321911	0.0892833	0.3035	0.901115
PGS002786	Bipolar disorder	HP:0002021	Pyloric stenosis	6	-0.00104081	0.0010618	-0.980229	0.327073	0.0884072	0.3269	0.901115
PGS002957	HDL	HP:0002021	Pyloric stenosis	6	0.00101357	0.00103008	0.983973	0.325229	0.088718	0.3247	0.901115
PGS002972	Height	HP:0002021	Pyloric stenosis	6	-0.00104713	0.00105573	-0.99186	0.321367	0.0893766	0.3248	0.901115
PGS003381	Uterine endometrial carcinoma	HP:0002021	Pyloric stenosis	6	-0.00102776	0.00103269	-0.99522	0.319731	0.0896588	0.3293	0.901115
PGS003400	Obesity	HP:0002021	Pyloric stenosis	6	0.00104339	0.00101441	1.02857	0.303787	0.0925112	0.3012	0.901115
PGS002071	Other chronic nonalcoholic liver disease	HP:0012623	Stage 1 chronic kidney disease	5	-2.62369e-06	0.000949399	-0.00276353	0.997795	0.0683515	0.9985	0.901121
PGS002173	Heel bone mineral density (BMD)	HP:0012623	Stage 1 chronic kidney disease	5	2.01984e-06	0.00097489	0.00207186	0.998347	0.0683514	0.9985	0.901121
PGS001599	Volume of grey matter in Superior Temporal Gyrus, anterior division (L)	HP:0011342	Mild global developmental delay	35	0.000475423	0.00245449	0.193695	0.846431	0.272027	0.8483	0.901125
PGS002135	Fluid intelligence score	HP:0011342	Mild global developmental delay	35	-0.000471099	0.0024955	-0.188779	0.850282	0.271947	0.849	0.901125
PGS001091	Loneliness	HP:0012173	Orthostatic tachycardia	7	-0.000529515	0.00112093	-0.472389	0.636693	0.347112	0.6356	0.901127
PGS001385	Degree bothered by headaches in the last 3 months	HP:0012173	Orthostatic tachycardia	7	-0.000517643	0.00110908	-0.466733	0.640734	0.346888	0.6352	0.901127
PGS001042	Thyrotoxicosis [hyperthyroidism] (time-to-event)	HP:0006532	Recurrent pneumonia	8	-0.000650844	0.00119289	-0.545604	0.58539	0.0977032	0.5949	0.90113
PGS000384	Malignant neoplasm of rectum, rectosigmoid junction, and anus	HP:0001792	Small nail	5	-0.00126952	0.000943496	-1.34555	0.178578	0.501316	0.1818	0.901137
PGS000584	Cancer of prostate	HP:0001792	Small nail	5	-0.00128695	0.000949405	-1.35554	0.175376	0.502451	0.1816	0.901137
PGS000758	Adult standing height	HP:0001792	Small nail	5	0.00127938	0.000948044	1.3495	0.177306	0.501764	0.1842	0.901137
PGS001007	Age at first sexual intercourse	HP:0001792	Small nail	5	-0.00125362	0.00094304	-1.32934	0.183863	0.499493	0.1843	0.901137
PGS001274	Osteoporosis without pathological fracture (time-to-event)	HP:0001792	Small nail	5	-0.00124813	0.000934881	-1.33507	0.181981	0.500135	0.181	0.901137
PGS001352	Glycated haemoglobin levels (HbA1c)	HP:0001792	Small nail	5	-0.00125023	0.000944929	-1.32309	0.185933	0.498795	0.1869	0.901137
PGS001469	Mean ICVF in medial lemniscus on FA skeleton (L)	HP:0001792	Small nail	5	0.00126865	0.000946083	1.34095	0.180066	0.500797	0.1776	0.901137
PGS001472	Mean ICVF in posterior corona radiata on FA skeleton (L)	HP:0001792	Small nail	5	0.00128738	0.000947612	1.35855	0.174418	0.502796	0.1774	0.901137
PGS001567	Volume of grey matter in Inferior Frontal Gyrus, pars triangularis (R)	HP:0001792	Small nail	5	0.00129649	0.000952831	1.36067	0.173749	0.503037	0.1755	0.901137
PGS001585	Volume of grey matter in Parahippocampal Gyrus, posterior division (L)	HP:0001792	Small nail	5	0.00121193	0.000926297	1.30836	0.190878	0.497165	0.1874	0.901137
PGS001665	WA ICVF in tract cingulate gyrus part of cingulum (L)	HP:0001792	Small nail	5	0.00125294	0.000942167	1.32985	0.183696	0.49955	0.1842	0.901137
PGS001679	WA ICVF in tract parahippocampal part of cingulum (R)	HP:0001792	Small nail	5	0.0012268	0.000926594	1.32399	0.185633	0.498896	0.1879	0.901137
PGS001694	WA ISOVF in tract inferior fronto-occipital fasciculus (R)	HP:0001792	Small nail	5	0.00125368	0.000946375	1.32471	0.185395	0.498976	0.1879	0.901137
PGS002049	Pulmonary heart disease	HP:0001792	Small nail	5	-0.00124182	0.000937609	-1.32446	0.185479	0.498947	0.1846	0.901137
PGS002222	Ever contemplated self-harm / Recent thoughts of suicide or self-harm	HP:0001792	Small nail	5	-0.00124379	0.000944449	-1.31694	0.187985	0.498113	0.1865	0.901137
PGS002312	Autoimmune disease	HP:0001792	Small nail	5	-0.00123433	0.000936916	-1.31743	0.18782	0.498167	0.185	0.901137
PGS003389	Cervical cancer	HP:0001792	Small nail	5	0.00127023	0.000936089	1.35695	0.174925	0.502613	0.1795	0.901137
PGS000008	ER-positive Breast Cancer	HP:0001332	Dystonia	126	-0.00223706	0.00455997	-0.490587	0.623764	0.361495	0.6247	0.901143
PGS000128	Hemoglobin A1c	HP:0001332	Dystonia	126	0.00223261	0.00455989	0.489619	0.624449	0.361454	0.6267	0.901143
PGS000138	Lifetime Major Depressive Disorder	HP:0001332	Dystonia	126	0.0024986	0.00457911	0.545652	0.585357	0.363959	0.5905	0.901143
PGS000224	Chitinase-3-like protein 1 (CHI3L1) serum levels	HP:0001332	Dystonia	126	0.00240609	0.00461124	0.521788	0.601867	0.362859	0.6018	0.901143
PGS000295	Vascular endothelial growth factor D (VEGF-D) serum levels	HP:0001332	Dystonia	126	0.00221331	0.00457816	0.483449	0.628822	0.361195	0.6266	0.901143
PGS000366	Cancer of esophagus	HP:0001332	Dystonia	126	-0.0022875	0.00461896	-0.495242	0.620475	0.361693	0.6185	0.901143
PGS000384	Malignant neoplasm of rectum, rectosigmoid junction, and anus	HP:0001332	Dystonia	126	0.00250132	0.00461715	0.541744	0.588046	0.363775	0.5918	0.901143
PGS000584	Cancer of prostate	HP:0001332	Dystonia	126	0.00266812	0.00464606	0.574275	0.565836	0.365342	0.5631	0.901143
PGS000614	Cancer of bladder	HP:0001332	Dystonia	126	-0.00233977	0.00457676	-0.51123	0.609238	0.362388	0.6139	0.901143
PGS000644	Nodular lymphoma	HP:0001332	Dystonia	126	0.0023689	0.0045775	0.517508	0.60485	0.362667	0.6144	0.901143
PGS000652	Multiple myeloma	HP:0001332	Dystonia	126	-0.0023932	0.00456601	-0.524134	0.600235	0.362965	0.5938	0.901143
PGS000710	Myocardial infarction	HP:0001332	Dystonia	126	0.00231964	0.00456792	0.507812	0.611632	0.362238	0.6132	0.901143
PGS000758	Adult standing height	HP:0001332	Dystonia	126	0.00234612	0.00463946	0.505689	0.613122	0.362145	0.6131	0.901143
PGS000819	Diabetic retinopathy	HP:0001332	Dystonia	126	-0.00252539	0.00449607	-0.561687	0.574382	0.364725	0.5811	0.901143
PGS000822	Urinary albumin to creatinine ratio	HP:0001332	Dystonia	126	-0.00244599	0.00469645	-0.520817	0.602543	0.362815	0.6083	0.901143
PGS000909	Headache	HP:0001332	Dystonia	126	-0.00260911	0.00456333	-0.571756	0.567541	0.365218	0.5667	0.901143
PGS000943	Cholecystitis (time-to-event)	HP:0001332	Dystonia	126	0.00270701	0.00461578	0.586468	0.557617	0.365953	0.5541	0.901143
PGS000945	Dementia in alzheimer's disease (time-to-event)	HP:0001332	Dystonia	126	-0.00250886	0.00476016	-0.527054	0.598206	0.363097	0.6057	0.901143
PGS000950	Skin changes due to chronic exposure to nonionising radiation (time-to-event)	HP:0001332	Dystonia	126	-0.00260605	0.00462596	-0.563354	0.573247	0.364806	0.5616	0.901143
PGS000956	Right heel quantitative ultrasound index (QUI), direct entry	HP:0001332	Dystonia	126	0.00247417	0.00468787	0.527782	0.5977	0.36313	0.5926	0.901143
PGS000962	Chronic ischaemic heart disease (time-to-event)	HP:0001332	Dystonia	126	0.00218828	0.00452403	0.483702	0.628642	0.361206	0.623	0.901143
PGS001012	Number of falls in the last year	HP:0001332	Dystonia	126	-0.00256732	0.00464074	-0.553214	0.580169	0.364317	0.5813	0.901143
PGS001019	Attending social / leisure activities (regular attendance at a gym or sports club)	HP:0001332	Dystonia	126	-0.00233424	0.0046323	-0.503904	0.614375	0.362067	0.6151	0.901143
PGS001021	Feelings of worry or anxiety	HP:0001332	Dystonia	126	0.0022268	0.00464197	0.479711	0.631477	0.36104	0.6297	0.901143
PGS001027	Internal derangement of knee (time-to-event)	HP:0001332	Dystonia	126	-0.00257159	0.00464501	-0.553623	0.579889	0.364337	0.5838	0.901143
PGS001031	Fibroblastic disorders (time-to-event)	HP:0001332	Dystonia	126	-0.00261979	0.0045971	-0.569879	0.568814	0.365125	0.5834	0.901143
PGS001039	Right heel bone mineral density (BMD) T-score, automated	HP:0001332	Dystonia	126	0.00247226	0.00468783	0.527378	0.59798	0.363112	0.5994	0.901143
PGS001070	Volume of ventricular cerebrospinal fluid (normalised for head size)	HP:0001332	Dystonia	126	-0.00263164	0.00461356	-0.570415	0.56845	0.365152	0.5674	0.901143
PGS001080	Freq. of tiredness / lethargy in last 2 weeks	HP:0001332	Dystonia	126	0.00256077	0.00454915	0.562912	0.573548	0.364785	0.5828	0.901143
PGS001111	Male genital tract cancer	HP:0001332	Dystonia	126	0.00268759	0.00460942	0.583066	0.559905	0.365782	0.5577	0.901143
PGS001135	Arthritis (nos)	HP:0001332	Dystonia	126	0.00249916	0.00465098	0.537341	0.591083	0.36357	0.6	0.901143
PGS001181	Other hypothyroidism (time-to-event)	HP:0001332	Dystonia	126	-0.00224542	0.00458175	-0.49008	0.624123	0.361474	0.6232	0.901143
PGS001262	Vascular/heart problems diagnosed by doctor Angina	HP:0001332	Dystonia	126	0.00230391	0.00458439	0.502556	0.615323	0.362008	0.6132	0.901143
PGS001375	Average heart rate	HP:0001332	Dystonia	126	0.00268257	0.00459692	0.583558	0.559573	0.365806	0.557	0.901143
PGS001377	Basophill %	HP:0001332	Dystonia	126	0.00221185	0.00454091	0.487094	0.626237	0.361348	0.6261	0.901143
PGS001383	Corneal resistance factor (R)	HP:0001332	Dystonia	126	-0.00257697	0.00461213	-0.558738	0.576394	0.364582	0.5681	0.901143
PGS001386	Degree bothered by pain in arms/legs/joints in the past 3 months	HP:0001332	Dystonia	126	0.00276875	0.00464867	0.595602	0.551498	0.366419	0.5534	0.901143
PGS001404	Heel bone mineral density (BMD) (R)	HP:0001332	Dystonia	126	0.00246043	0.00470571	0.52286	0.601121	0.362907	0.6098	0.901143
PGS001416	Mean FA in anterior limb of internal capsule on FA skeleton (R)	HP:0001332	Dystonia	126	0.00255929	0.00468972	0.545723	0.585308	0.363962	0.5842	0.901143
PGS001423	Mean FA in corticospinal tract on FA skeleton (R)	HP:0001332	Dystonia	126	-0.00232108	0.00453228	-0.512122	0.608613	0.362427	0.6103	0.901143
PGS001429	Mean FA in middle cerebellar peduncle on FA skeleton	HP:0001332	Dystonia	126	-0.0023808	0.00466503	-0.510351	0.609853	0.362349	0.6032	0.901143
PGS001430	Mean FA in posterior limb of internal capsule on FA skeleton (L)	HP:0001332	Dystonia	126	-0.00230437	0.00454933	-0.506529	0.612533	0.362181	0.6171	0.901143
PGS001435	Mean FA in retrolenticular part of internal capsule on FA skeleton (R)	HP:0001332	Dystonia	126	0.00263933	0.0046437	0.568368	0.569839	0.365051	0.5759	0.901143
PGS001448	Mean FA in tapetum on FA skeleton (R)	HP:0001332	Dystonia	126	0.00234602	0.00457535	0.512752	0.608173	0.362455	0.6106	0.901143
PGS001452	Mean ICVF in anterior limb of internal capsule on FA skeleton (L)	HP:0001332	Dystonia	126	0.00262172	0.00464412	0.564524	0.572451	0.364863	0.5764	0.901143
PGS001469	Mean ICVF in medial lemniscus on FA skeleton (L)	HP:0001332	Dystonia	126	-0.00227599	0.00462985	-0.491591	0.623054	0.361538	0.6297	0.901143
PGS001490	Mean ICVF in tapetum on FA skeleton (L)	HP:0001332	Dystonia	126	0.00249109	0.00455324	0.547102	0.58436	0.364027	0.5762	0.901143
PGS001496	Mean ISOVF in cingulum cingulate gyrus on FA skeleton (L)	HP:0001332	Dystonia	126	0.0025043	0.00467206	0.536017	0.591997	0.363509	0.5971	0.901143
PGS001500	Mean ISOVF in posterior corona radiata on FA skeleton (L)	HP:0001332	Dystonia	126	0.00244013	0.00450518	0.541629	0.588125	0.36377	0.5931	0.901143
PGS001516	Other diseases of intestine (time-to-event)	HP:0001332	Dystonia	126	-0.00276884	0.00473511	-0.584747	0.558774	0.365866	0.5544	0.901143
PGS001519	Position of pulse wave notch	HP:0001332	Dystonia	126	-0.00223013	0.0045886	-0.486016	0.627	0.361303	0.6278	0.901143
PGS001531	Speed of sound through heel (R)	HP:0001332	Dystonia	126	0.00236423	0.0046689	0.506379	0.612638	0.362175	0.611	0.901143
PGS001545	Volume of grey matter (normalised for head size)	HP:0001332	Dystonia	126	-0.00268328	0.00457014	-0.587133	0.55717	0.365987	0.5643	0.901143
PGS001557	Volume of grey matter in Frontal Operculum Cortex (L)	HP:0001332	Dystonia	126	-0.0026139	0.00460267	-0.56791	0.57015	0.365029	0.578	0.901143
PGS001560	Volume of grey matter in Frontal Pole (L)	HP:0001332	Dystonia	126	-0.00249249	0.00461171	-0.540469	0.588924	0.363716	0.5889	0.901143
PGS001570	Volume of grey matter in Insular Cortex (R)	HP:0001332	Dystonia	126	-0.00240372	0.00461424	-0.520934	0.602462	0.36282	0.5981	0.901143
PGS001571	Volume of grey matter in Intracalcarine Cortex (L)	HP:0001332	Dystonia	126	-0.00275435	0.00472744	-0.582629	0.560199	0.36576	0.5619	0.901143
PGS001573	Volume of grey matter in IX Cerebellum (R)	HP:0001332	Dystonia	126	-0.00228121	0.00455359	-0.500969	0.616439	0.36194	0.6195	0.901143
PGS001599	Volume of grey matter in Superior Temporal Gyrus, anterior division (L)	HP:0001332	Dystonia	126	-0.00261259	0.0045636	-0.572484	0.567049	0.365254	0.5656	0.901143
PGS001601	Volume of grey matter in Supracalcarine Cortex (L)	HP:0001332	Dystonia	126	-0.0024713	0.00470329	-0.525442	0.599325	0.363024	0.5993	0.901143
PGS001607	Volume of grey matter in Temporal Pole (R)	HP:0001332	Dystonia	126	0.00247362	0.00458952	0.53897	0.589958	0.363646	0.5899	0.901143
PGS001627	Volume of grey matter in VIIIb Cerebellum (L)	HP:0001332	Dystonia	126	-0.00230741	0.00457968	-0.503837	0.614423	0.362064	0.6187	0.901143
PGS001635	Volume of putamen (L)	HP:0001332	Dystonia	126	0.00278695	0.00455904	0.611302	0.541058	0.367237	0.5546	0.901143
PGS001655	WA FA in tract inferior longitudinal fasciculus (R)	HP:0001332	Dystonia	126	0.00266757	0.00463877	0.575059	0.565306	0.365381	0.5762	0.901143
PGS001656	WA FA in tract posterior thalamic radiation (L)	HP:0001332	Dystonia	126	0.0026791	0.00452206	0.592451	0.553605	0.366258	0.5669	0.901143
PGS001670	WA ICVF in tract forceps minor	HP:0001332	Dystonia	126	0.00269835	0.0045794	0.589237	0.555759	0.366094	0.5617	0.901143
PGS001704	WA L1 in tract forceps minor	HP:0001332	Dystonia	126	0.00272872	0.00455978	0.598432	0.549609	0.366565	0.5509	0.901143
PGS001719	WA L2 in tract forceps major	HP:0001332	Dystonia	126	-0.00245342	0.00464985	-0.527635	0.597802	0.363124	0.5997	0.901143
PGS001730	WA L3 in tract anterior thalamic radiation (L)	HP:0001332	Dystonia	126	-0.00252862	0.00460173	-0.549494	0.582719	0.36414	0.5842	0.901143
PGS001744	WA MD in tract acoustic radiation (R)	HP:0001332	Dystonia	126	-0.00229781	0.00467609	-0.491396	0.623192	0.36153	0.6189	0.901143
PGS001758	WA MD in tract uncinate fasciculus (R)	HP:0001332	Dystonia	126	-0.0026591	0.00456588	-0.582386	0.560363	0.365747	0.5561	0.901143
PGS001765	WA MO in tract superior thalamic radiation (R)	HP:0001332	Dystonia	126	-0.00270568	0.00463128	-0.584217	0.55913	0.36584	0.5603	0.901143
PGS001790	Heart Failure	HP:0001332	Dystonia	126	-0.00226796	0.00457774	-0.495434	0.62034	0.361702	0.6148	0.901143
PGS001852	Duodenitis	HP:0001332	Dystonia	126	0.00256245	0.00461516	0.555225	0.578793	0.364413	0.5688	0.901143
PGS002033	Overweight, obesity and other hyperalimentation	HP:0001332	Dystonia	126	0.00252091	0.0045815	0.550238	0.582208	0.364176	0.5828	0.901143
PGS002034	Congenital deficiency of other clotting factors (including factor VII)	HP:0001332	Dystonia	126	-0.00243395	0.00459243	-0.529992	0.596167	0.363231	0.5924	0.901143
PGS002035	Dementias	HP:0001332	Dystonia	126	-0.00247952	0.00476616	-0.520235	0.602948	0.362789	0.5978	0.901143
PGS002044	Cataract	HP:0001332	Dystonia	126	-0.00227458	0.00459826	-0.49466	0.620886	0.361668	0.6242	0.901143
PGS002064	Appendiceal conditions	HP:0001332	Dystonia	126	-0.00248069	0.00460658	-0.538512	0.590275	0.363624	0.5961	0.901143
PGS002073	Other biliary tract disease	HP:0001332	Dystonia	126	0.0027161	0.00458445	0.592459	0.5536	0.366258	0.5607	0.901143
PGS002079	Irregular menstrual cycle/bleeding	HP:0001332	Dystonia	126	-0.00261962	0.00464172	-0.564364	0.57256	0.364855	0.5708	0.901143
PGS002108	Cholesterol	HP:0001332	Dystonia	126	-0.00229712	0.00458888	-0.500585	0.61671	0.361923	0.6149	0.901143
PGS002175	Speed of sound through heel	HP:0001332	Dystonia	126	-0.00237703	0.00471501	-0.504142	0.614209	0.362077	0.6115	0.901143
PGS002187	Neutrophil count	HP:0001332	Dystonia	126	-0.00227524	0.0045115	-0.50432	0.614084	0.362085	0.6166	0.901143
PGS002206	Mean corpuscular haemoglobin	HP:0001332	Dystonia	126	-0.00250358	0.00459744	-0.544561	0.586107	0.363907	0.5951	0.901143
PGS002213	Neuroticism score	HP:0001332	Dystonia	126	0.0023397	0.00461443	0.507041	0.612174	0.362204	0.6086	0.901143
PGS002221	Mean reticulocyte volume	HP:0001332	Dystonia	126	0.0024566	0.00462968	0.530619	0.595732	0.36326	0.5925	0.901143
PGS002237	Chronic Kidney Disease (stage 3 or greater)	HP:0001332	Dystonia	126	0.00222835	0.00469843	0.474275	0.635348	0.360816	0.6303	0.901143
PGS002242	Breast cancer	HP:0001332	Dystonia	126	0.00225211	0.00461701	0.487786	0.625747	0.361377	0.6217	0.901143
PGS002261	Neuroblastoma	HP:0001332	Dystonia	126	0.00237332	0.00465301	0.510062	0.610056	0.362337	0.6085	0.901143
PGS002323	Eczema	HP:0001332	Dystonia	126	0.00252333	0.00468061	0.539103	0.589867	0.363652	0.587	0.901143
PGS002325	Eosinophil count	HP:0001332	Dystonia	126	0.00261162	0.00461616	0.565756	0.571614	0.364923	0.5736	0.901143
PGS002330	Hair Color	HP:0001332	Dystonia	126	0.00232572	0.0046499	0.500165	0.617006	0.361905	0.6138	0.901143
PGS002726	Multiple sclerosis	HP:0001332	Dystonia	126	0.00272578	0.00458887	0.593999	0.552569	0.366337	0.5551	0.901143
PGS002747	Gastrointestinal cancer	HP:0001332	Dystonia	126	0.00263675	0.0045942	0.573929	0.56607	0.365325	0.5621	0.901143
PGS002764	Hypercholesterolemia	HP:0001332	Dystonia	126	-0.00214168	0.00460822	-0.464752	0.642152	0.36043	0.6303	0.901143
PGS002768	Osteoporosis	HP:0001332	Dystonia	126	-0.00256483	0.00475446	-0.539457	0.589622	0.363668	0.5871	0.901143
PGS002774	Incident atrial fibrillation	HP:0001332	Dystonia	126	-0.00263255	0.00468838	-0.561505	0.574506	0.364716	0.5763	0.901143
PGS002788	Type 2 bipolar disorder	HP:0001332	Dystonia	126	-0.00274641	0.00463505	-0.592531	0.553551	0.366262	0.5603	0.901143
PGS002912	Drinking Status	HP:0001332	Dystonia	126	0.00242181	0.0045816	0.528594	0.597137	0.363167	0.6014	0.901143
PGS002922	Estradiol	HP:0001332	Dystonia	126	0.00237441	0.00471229	0.503876	0.614395	0.362066	0.6243	0.901143
PGS003162	Vitamin B12	HP:0001332	Dystonia	126	0.00246492	0.00466539	0.528341	0.597312	0.363156	0.5942	0.901143
PGS000093	Hemoglobin concentration	HP:0001357	Plagiocephaly	53	-0.000423451	0.00302983	-0.139761	0.888861	0.122831	0.8942	0.90115
PGS000927	Other dermatitis (time-to-event)	HP:0001357	Plagiocephaly	53	0.000384127	0.00302533	0.12697	0.898975	0.122686	0.898	0.90115
PGS001135	Arthritis (nos)	HP:0001357	Plagiocephaly	53	-0.000404712	0.00306863	-0.131887	0.895085	0.12274	0.9002	0.90115
PGS001161	Whole body impedance	HP:0001357	Plagiocephaly	53	-0.000406299	0.00302001	-0.134536	0.892991	0.12277	0.8949	0.90115
PGS001169	Whole body fat free mass	HP:0001357	Plagiocephaly	53	0.000414048	0.00301113	0.137506	0.890643	0.122804	0.8965	0.90115
PGS001365	6mm strong meridian (L)	HP:0001357	Plagiocephaly	53	0.000413272	0.00303359	0.136232	0.891649	0.12279	0.8931	0.90115
PGS001399	GE / gI antigen for Varicella Zoster Virus	HP:0001357	Plagiocephaly	53	-0.000408259	0.0030362	-0.134464	0.893047	0.122769	0.8968	0.90115
PGS001497	Mean ISOVF in cingulum cingulate gyrus on FA skeleton (R)	HP:0001357	Plagiocephaly	53	0.000399324	0.00306112	0.13045	0.896221	0.122724	0.8998	0.90115
PGS001560	Volume of grey matter in Frontal Pole (L)	HP:0001357	Plagiocephaly	53	0.000402023	0.00304272	0.132126	0.894896	0.122743	0.8999	0.90115
PGS001692	WA ISOVF in tract cingulate gyrus part of cingulum (R)	HP:0001357	Plagiocephaly	53	0.00036666	0.00305961	0.119839	0.904621	0.12261	0.8976	0.90115
PGS001790	Heart Failure	HP:0001357	Plagiocephaly	53	0.000384342	0.00302028	0.127254	0.89875	0.122689	0.8987	0.90115
PGS002937	Glucose	HP:0001357	Plagiocephaly	53	-0.000366657	0.00306838	-0.119495	0.904893	0.122607	0.8997	0.90115
PGS000027	Body Mass Index	HP:0002904	Hyperbilirubinemia	7	0.00142627	0.00109217	1.3059	0.191712	0.389391	0.1887	0.901158
PGS000093	Hemoglobin concentration	HP:0002904	Hyperbilirubinemia	7	-0.00154788	0.00111042	-1.39396	0.163461	0.399406	0.1661	0.901158
PGS000263	Monocyte chemotactic protein 1 (MCP-1) serum levels	HP:0002904	Hyperbilirubinemia	7	-0.00148034	0.00110708	-1.33715	0.181301	0.392871	0.1823	0.901158
PGS000274	Platelet-derived growth factor subunit B (PDGF_subunit_B) serum levels	HP:0002904	Hyperbilirubinemia	7	-0.00154422	0.00111094	-1.39001	0.164656	0.398944	0.1673	0.901158
PGS000295	Vascular endothelial growth factor D (VEGF-D) serum levels	HP:0002904	Hyperbilirubinemia	7	0.0014691	0.00110706	1.32703	0.184628	0.391734	0.1838	0.901158
PGS000352	High grade serous ovarian cancer	HP:0002904	Hyperbilirubinemia	7	0.00147522	0.00110514	1.33487	0.182047	0.392614	0.1816	0.901158
PGS000594	Cancer of other male genital organs	HP:0002904	Hyperbilirubinemia	7	0.00147345	0.00112193	1.31331	0.189205	0.390209	0.1869	0.901158
PGS000614	Cancer of bladder	HP:0002904	Hyperbilirubinemia	7	-0.00145777	0.00110673	-1.31718	0.187905	0.390638	0.1866	0.901158
PGS000754	Systemic lupus erythrmatosus	HP:0002904	Hyperbilirubinemia	7	0.00149584	0.00110642	1.35197	0.176515	0.394549	0.1669	0.901158
PGS000959	Connective tissue disorder	HP:0002904	Hyperbilirubinemia	7	-0.00147195	0.00112689	-1.3062	0.19161	0.389424	0.19	0.901158
PGS000989	Reticulocyte %	HP:0002904	Hyperbilirubinemia	7	-0.00144792	0.00108959	-1.32887	0.184019	0.39194	0.1845	0.901158
PGS001103	Body fat percentage (left leg)	HP:0002904	Hyperbilirubinemia	7	-0.00151521	0.00110152	-1.37557	0.169085	0.397261	0.1731	0.901158
PGS001259	Hayfever/allergic rhinitis	HP:0002904	Hyperbilirubinemia	7	0.00153321	0.00112399	1.36407	0.172674	0.395934	0.1742	0.901158
PGS001459	Mean ICVF in cingulum hippocampus on FA skeleton (L)	HP:0002904	Hyperbilirubinemia	7	0.00146189	0.00109872	1.33054	0.18347	0.392127	0.1861	0.901158
PGS001477	Mean ICVF in posterior thalamic radiation on FA skeleton (R)	HP:0002904	Hyperbilirubinemia	7	0.00151701	0.00110514	1.37269	0.16998	0.396927	0.1779	0.901158
PGS001572	Volume of grey matter in IX Cerebellum (L)	HP:0002904	Hyperbilirubinemia	7	-0.00145676	0.00109778	-1.32701	0.184634	0.391732	0.1899	0.901158
PGS001573	Volume of grey matter in IX Cerebellum (R)	HP:0002904	Hyperbilirubinemia	7	-0.00147188	0.00110112	-1.33671	0.181444	0.392821	0.181	0.901158
PGS001700	WA ISOVF in tract superior thalamic radiation (L)	HP:0002904	Hyperbilirubinemia	7	0.00145878	0.00111792	1.30491	0.192051	0.389281	0.1884	0.901158
PGS001706	WA L1 in tract inferior fronto-occipital fasciculus (R)	HP:0002904	Hyperbilirubinemia	7	-0.00154863	0.00110119	-1.40632	0.15976	0.400865	0.1625	0.901158
PGS001718	WA L2 in tract cingulate gyrus part of cingulum (R)	HP:0002904	Hyperbilirubinemia	7	-0.00147098	0.00109863	-1.33892	0.180726	0.39307	0.1777	0.901158
PGS001731	WA L3 in tract anterior thalamic radiation (R)	HP:0002904	Hyperbilirubinemia	7	-0.0014699	0.00111271	-1.32102	0.186624	0.391064	0.1795	0.901158
PGS001733	WA L3 in tract cingulate gyrus part of cingulum (R)	HP:0002904	Hyperbilirubinemia	7	-0.00152848	0.00109413	-1.39698	0.16255	0.399762	0.1667	0.901158
PGS001737	WA L3 in tract inferior longitudinal fasciculus (L)	HP:0002904	Hyperbilirubinemia	7	-0.0014884	0.00112336	-1.32495	0.185317	0.391502	0.1818	0.901158
PGS001760	WA MO in tract medial lemniscus (R)	HP:0002904	Hyperbilirubinemia	7	-0.00149371	0.00110262	-1.3547	0.175644	0.39486	0.1734	0.901158
PGS002021	Benign neoplasm of uterus	HP:0002904	Hyperbilirubinemia	7	0.00152835	0.00112319	1.36072	0.173732	0.395549	0.1732	0.901158
PGS002068	Diverticulosis	HP:0002904	Hyperbilirubinemia	7	-0.00153401	0.00114107	-1.34436	0.178961	0.393685	0.1778	0.901158
PGS002132	Falls in the last year	HP:0002904	Hyperbilirubinemia	7	-0.00150977	0.00111817	-1.35021	0.177077	0.39435	0.1731	0.901158
PGS002195	Sex hormone binding globulin (SHBG)	HP:0002904	Hyperbilirubinemia	7	0.00149667	0.00112639	1.32872	0.184068	0.391924	0.1825	0.901158
PGS002211	Myopia diagnosis	HP:0002904	Hyperbilirubinemia	7	-0.00149512	0.00109468	-1.36581	0.17213	0.396134	0.1696	0.901158
PGS002218	Overall health rating	HP:0002904	Hyperbilirubinemia	7	-0.00154152	0.0011021	-1.39872	0.162029	0.399966	0.163	0.901158
PGS002760	Epilepsy	HP:0002904	Hyperbilirubinemia	7	-0.00155834	0.00111879	-1.39288	0.163786	0.39928	0.164	0.901158
PGS002790	Autism spectrum disorder	HP:0002904	Hyperbilirubinemia	7	-0.00150398	0.00111919	-1.34382	0.179137	0.393623	0.1818	0.901158
PGS002957	HDL	HP:0002904	Hyperbilirubinemia	7	-0.00145734	0.0011107	-1.31209	0.189617	0.390073	0.1869	0.901158
PGS002972	Height	HP:0002904	Hyperbilirubinemia	7	0.00148429	0.00113836	1.30388	0.192402	0.389168	0.1855	0.901158
PGS003037	LDL	HP:0002904	Hyperbilirubinemia	7	0.00145917	0.00111125	1.31309	0.189278	0.390185	0.1839	0.901158
PGS000837	Insulin sensitivity index	HP:0004396	Poor appetite	6	0.000885765	0.00103485	0.855934	0.392121	0.101046	0.3942	0.90116
PGS001344	Asthma (diagnosed by doctor)	HP:0004396	Poor appetite	6	0.000885427	0.00104372	0.848334	0.396338	0.100498	0.3946	0.90116
PGS001603	Volume of grey matter in Temporal Fusiform Cortex, anterior division (L)	HP:0011330	Metopic synostosis	8	0.00111703	0.00119242	0.936773	0.348971	0.67523	0.3492	0.901187
PGS003282	Cystatin C	HP:0002251	Aganglionic megacolon	5	-0.000265684	0.000949216	-0.279898	0.77958	0.258861	0.7865	0.901189
PGS001115	Paracetamol use self-reported	HP:0001328	Specific learning disability	51	-0.000101945	0.00297516	-0.0342654	0.972668	0.0917123	0.9726	0.901192
PGS001583	Volume of grey matter in Parahippocampal Gyrus, anterior division (L)	HP:0001347	Hyperreflexia	7	-0.00028985	0.00110962	-0.261216	0.793948	0.237554	0.7972	0.901195
PGS001546	Volume of grey matter in Amygdala (L)	HP:0003198	Myopathy	5	-0.000206322	0.000921478	-0.223903	0.822852	0.273654	0.8292	0.90121
PGS000080	Non-Hodgkin's lymphoma	HP:0002788	Recurrent upper respiratory tract infections	6	-0.000908631	0.00103654	-0.876596	0.380795	0.215384	0.387	0.901224
PGS000098	Lymphocyte percentage of white cells	HP:0002788	Recurrent upper respiratory tract infections	6	0.000925643	0.000995874	0.929479	0.352736	0.219416	0.3474	0.901224
PGS000106	Neutrophil percentage of white cells	HP:0002788	Recurrent upper respiratory tract infections	6	-0.000931512	0.00100211	-0.92955	0.352699	0.219422	0.358	0.901224
PGS000236	Endothelial cell-specific molecule 1 (ESM-1) serum levels	HP:0002788	Recurrent upper respiratory tract infections	6	0.000930997	0.00105038	0.886346	0.375521	0.21611	0.3817	0.901224
PGS000240	Follistatin (FS) serum levels	HP:0002788	Recurrent upper respiratory tract infections	6	0.000896054	0.000998378	0.897509	0.369539	0.216951	0.3718	0.901224
PGS000269	Myeloperoxidase (MPO) serum levels	HP:0002788	Recurrent upper respiratory tract infections	6	-0.000893048	0.00102409	-0.872039	0.383276	0.215048	0.3814	0.901224
PGS000278	Pentraxin-related protein PTX3 (PTX3) serum levels	HP:0002788	Recurrent upper respiratory tract infections	6	0.000878126	0.00102934	0.853092	0.393694	0.213668	0.3883	0.901224
PGS000395	Cancer of bronchus; lung	HP:0002788	Recurrent upper respiratory tract infections	6	0.000893064	0.00101291	0.881684	0.378037	0.215762	0.3741	0.901224
PGS000597	Malignant neoplasm of testis	HP:0002788	Recurrent upper respiratory tract infections	6	0.000930892	0.00102359	0.909441	0.36321	0.217861	0.3618	0.901224
PGS000677	Cholesterol [mmol/L] (statin adjusted)	HP:0002788	Recurrent upper respiratory tract infections	6	-0.000935031	0.00103053	-0.907328	0.364326	0.217699	0.3623	0.901224
PGS000861	Urine Albumin-to-Creatinine ratio	HP:0002788	Recurrent upper respiratory tract infections	6	-0.000958594	0.0010457	-0.916704	0.359391	0.21842	0.3619	0.901224
PGS000905	PR interval	HP:0002788	Recurrent upper respiratory tract infections	6	0.000933803	0.00104883	0.890324	0.373383	0.216408	0.3756	0.901224
PGS000909	Headache	HP:0002788	Recurrent upper respiratory tract infections	6	0.000918798	0.00102275	0.898363	0.369083	0.217015	0.3738	0.901224
PGS000960	Other systemic involvement of connective tissue (time-to-event)	HP:0002788	Recurrent upper respiratory tract infections	6	0.000911747	0.00103611	0.879974	0.378963	0.215635	0.375	0.901224
PGS001006	Weight change compared with 1 year ago	HP:0002788	Recurrent upper respiratory tract infections	6	0.000965524	0.00104045	0.927991	0.353507	0.219299	0.3555	0.901224
PGS001010	PEF pred. ratio	HP:0002788	Recurrent upper respiratory tract infections	6	-0.00096341	0.00104601	-0.921033	0.357127	0.218756	0.3623	0.901224
PGS001075	Usual walking pace	HP:0002788	Recurrent upper respiratory tract infections	6	-0.000947652	0.00102541	-0.924168	0.355493	0.219001	0.3599	0.901224
PGS001078	Monocyte %	HP:0002788	Recurrent upper respiratory tract infections	6	0.000903019	0.00103006	0.876664	0.380758	0.215389	0.3751	0.901224
PGS001111	Male genital tract cancer	HP:0002788	Recurrent upper respiratory tract infections	6	0.000894298	0.00103309	0.865652	0.386769	0.214579	0.3851	0.901224
PGS001112	Aspirin	HP:0002788	Recurrent upper respiratory tract infections	6	-0.00097206	0.00102587	-0.947546	0.343457	0.220847	0.3452	0.901224
PGS001115	Paracetamol use self-reported	HP:0002788	Recurrent upper respiratory tract infections	6	0.000915291	0.00102966	0.888924	0.374134	0.216303	0.3727	0.901224
PGS001142	Volume of grey matter in Intracalcarine Cortex (R)	HP:0002788	Recurrent upper respiratory tract infections	6	-0.000984391	0.00104141	-0.945247	0.344629	0.220664	0.3431	0.901224
PGS001180	Lung function (FEV1/FVC)	HP:0002788	Recurrent upper respiratory tract infections	6	-0.000962934	0.00104601	-0.920575	0.357366	0.218721	0.3531	0.901224
PGS001275	Other retinal disorders (time-to-event)	HP:0002788	Recurrent upper respiratory tract infections	6	-0.000951072	0.00103578	-0.918221	0.358597	0.218538	0.3866	0.901224
PGS001282	Migraine (time-to-event)	HP:0002788	Recurrent upper respiratory tract infections	6	0.000903965	0.00104847	0.862171	0.388681	0.214326	0.3853	0.901224
PGS001292	Family history of prostate cancer	HP:0002788	Recurrent upper respiratory tract infections	6	0.00088197	0.00104108	0.847165	0.396989	0.213243	0.3916	0.901224
PGS001328	Family history of diabetes	HP:0002788	Recurrent upper respiratory tract infections	6	0.000939802	0.00103873	0.904765	0.365682	0.217503	0.364	0.901224
PGS001425	Mean FA in fornix cres+stria terminalis on FA skeleton (R)	HP:0002788	Recurrent upper respiratory tract infections	6	-0.000959507	0.0010388	-0.923669	0.355753	0.218962	0.3601	0.901224
PGS001455	Mean ICVF in cerebral peduncle on FA skeleton (L)	HP:0002788	Recurrent upper respiratory tract infections	6	-0.000996084	0.00103415	-0.963193	0.335549	0.222109	0.3378	0.901224
PGS001464	Mean ICVF in fornix cres+stria terminalis on FA skeleton (R)	HP:0002788	Recurrent upper respiratory tract infections	6	0.000898256	0.00102787	0.873905	0.382259	0.215185	0.3805	0.901224
PGS001465	Mean ICVF in fornix on FA skeleton	HP:0002788	Recurrent upper respiratory tract infections	6	0.000931828	0.00102518	0.908937	0.363476	0.217822	0.3718	0.901224
PGS001468	Mean ICVF in inferior cerebellar peduncle on FA skeleton (R)	HP:0002788	Recurrent upper respiratory tract infections	6	0.00092069	0.00102278	0.900182	0.368115	0.217153	0.3617	0.901224
PGS001499	Mean ISOVF in fornix on FA skeleton	HP:0002788	Recurrent upper respiratory tract infections	6	0.000980454	0.00103668	0.945765	0.344365	0.220705	0.3427	0.901224
PGS001507	Median T2star in caudate (L)	HP:0002788	Recurrent upper respiratory tract infections	6	0.00092108	0.00103458	0.890292	0.3734	0.216406	0.3703	0.901224
PGS001514	Non-cancer illness year/age first occurred	HP:0002788	Recurrent upper respiratory tract infections	6	0.000973365	0.00103665	0.938953	0.347851	0.220163	0.3439	0.901224
PGS001522	Psoriatic and enteropathic arthropathies (time-to-event)	HP:0002788	Recurrent upper respiratory tract infections	6	-0.000943093	0.00101612	-0.928133	0.353433	0.219311	0.3495	0.901224
PGS001538	Volume of accumbens (R)	HP:0002788	Recurrent upper respiratory tract infections	6	0.000921888	0.00101372	0.909414	0.363224	0.217859	0.3658	0.901224
PGS001540	Volume of brain, grey+white matter	HP:0002788	Recurrent upper respiratory tract infections	6	-0.000885111	0.00101235	-0.874314	0.382036	0.215216	0.3891	0.901224
PGS001579	Volume of grey matter in Middle Temporal Gyrus, posterior division (R)	HP:0002788	Recurrent upper respiratory tract infections	6	0.000903504	0.00104327	0.866029	0.386562	0.214607	0.3917	0.901224
PGS001591	Volume of grey matter in Precentral Gyrus (R)	HP:0002788	Recurrent upper respiratory tract infections	6	-0.000957673	0.00101042	-0.9478	0.343328	0.220868	0.3516	0.901224
PGS001592	Volume of grey matter in Precuneous Cortex (L)	HP:0002788	Recurrent upper respiratory tract infections	6	-0.00092315	0.00100639	-0.917286	0.359086	0.218466	0.3596	0.901224
PGS001594	Volume of grey matter in Putamen (R)	HP:0002788	Recurrent upper respiratory tract infections	6	-0.000911607	0.00103593	-0.879989	0.378955	0.215636	0.377	0.901224
PGS001603	Volume of grey matter in Temporal Fusiform Cortex, anterior division (L)	HP:0002788	Recurrent upper respiratory tract infections	6	0.000916366	0.00103548	0.884964	0.376266	0.216007	0.3656	0.901224
PGS001606	Volume of grey matter in Temporal Pole (L)	HP:0002788	Recurrent upper respiratory tract infections	6	-0.000916912	0.00103385	-0.886889	0.375229	0.216151	0.3702	0.901224
PGS001618	Volume of grey matter in Vermis VIIIa Cerebellum	HP:0002788	Recurrent upper respiratory tract infections	6	-0.000954407	0.00104359	-0.914545	0.360524	0.218254	0.3621	0.901224
PGS001624	Volume of grey matter in VIIb Cerebellum (R)	HP:0002788	Recurrent upper respiratory tract infections	6	-0.000892665	0.00104619	-0.853252	0.393606	0.21368	0.3908	0.901224
PGS001639	Volume of ventricular cerebrospinal fluid	HP:0002788	Recurrent upper respiratory tract infections	6	-0.000960856	0.00102941	-0.933406	0.350706	0.219725	0.3574	0.901224
PGS001648	WA FA in tract cingulate gyrus part of cingulum (R)	HP:0002788	Recurrent upper respiratory tract infections	6	-0.000908938	0.00103507	-0.878137	0.379958	0.215499	0.3758	0.901224
PGS001660	WA FA in tract uncinate fasciculus (R)	HP:0002788	Recurrent upper respiratory tract infections	6	-0.000973191	0.00103205	-0.942967	0.345794	0.220482	0.3452	0.901224
PGS001686	WA ICVF in tract uncinate fasciculus (L)	HP:0002788	Recurrent upper respiratory tract infections	6	0.000903357	0.00102348	0.882631	0.377525	0.215833	0.3868	0.901224
PGS001697	WA ISOVF in tract posterior thalamic radiation (R)	HP:0002788	Recurrent upper respiratory tract infections	6	0.000987397	0.00103183	0.956938	0.338696	0.221602	0.3469	0.901224
PGS001723	WA L2 in tract inferior longitudinal fasciculus (L)	HP:0002788	Recurrent upper respiratory tract infections	6	-0.000984281	0.00104356	-0.943196	0.345677	0.2205	0.3409	0.901224
PGS001751	WA MD in tract inferior fronto-occipital fasciculus (R)	HP:0002788	Recurrent upper respiratory tract infections	6	-0.000990753	0.00102441	-0.967144	0.333571	0.222431	0.3416	0.901224
PGS001801	FEV1/FVC ratio	HP:0002788	Recurrent upper respiratory tract infections	6	0.00091908	0.00105506	0.871119	0.383778	0.21498	0.3894	0.901224
PGS001985	logMAR in round (left/right)	HP:0002788	Recurrent upper respiratory tract infections	6	-0.00099829	0.00104176	-0.958269	0.338025	0.22171	0.3409	0.901224
PGS002031	Disorders of iron metabolism	HP:0002788	Recurrent upper respiratory tract infections	6	-0.000971849	0.00101771	-0.954935	0.339708	0.221441	0.3686	0.901224
PGS002033	Overweight, obesity and other hyperalimentation	HP:0002788	Recurrent upper respiratory tract infections	6	0.00096872	0.0010268	0.943439	0.345553	0.22052	0.3496	0.901224
PGS002044	Cataract	HP:0002788	Recurrent upper respiratory tract infections	6	0.000941754	0.00103055	0.913834	0.360897	0.218199	0.3616	0.901224
PGS002058	Hemorrhoids	HP:0002788	Recurrent upper respiratory tract infections	6	0.0010109	0.00104757	0.964996	0.334645	0.222256	0.3397	0.901224
PGS002086	Diseases of hair and hair follicles	HP:0002788	Recurrent upper respiratory tract infections	6	-0.000904532	0.001049	-0.86228	0.388621	0.214333	0.3815	0.901224
PGS002101	Apolipoprotein A	HP:0002788	Recurrent upper respiratory tract infections	6	0.00100565	0.00105006	0.9577	0.338312	0.221664	0.3391	0.901224
PGS002109	Hair colour (natural, before greying)	HP:0002788	Recurrent upper respiratory tract infections	6	-0.000961529	0.00103458	-0.92939	0.352782	0.219409	0.3547	0.901224
PGS002142	Haemoglobin concentration	HP:0002788	Recurrent upper respiratory tract infections	6	-0.000906645	0.00101809	-0.890537	0.373268	0.216424	0.3749	0.901224
PGS002167	Eosinophil percentage	HP:0002788	Recurrent upper respiratory tract infections	6	0.000932096	0.00103895	0.897154	0.369728	0.216924	0.3574	0.901224
PGS002190	Platelet distribution width	HP:0002788	Recurrent upper respiratory tract infections	6	0.00090395	0.00102297	0.883653	0.376973	0.215909	0.3742	0.901224
PGS002236	Ascending aorta diameter (MRI-derived)	HP:0002788	Recurrent upper respiratory tract infections	6	-0.000895148	0.00104047	-0.86033	0.389694	0.214192	0.3912	0.901224
PGS002319	College education	HP:0002788	Recurrent upper respiratory tract infections	6	-0.000883288	0.00101885	-0.866943	0.386061	0.214674	0.3905	0.901224
PGS002347	Respiratory and ear-nose-throat diseases	HP:0002788	Recurrent upper respiratory tract infections	6	0.000912945	0.00103286	0.883899	0.376841	0.215927	0.372	0.901224
PGS002749	Total knee replacement	HP:0002788	Recurrent upper respiratory tract infections	6	-0.000868742	0.00101432	-0.856477	0.391821	0.213912	0.3911	0.901224
PGS002750	Total hip replacement	HP:0002788	Recurrent upper respiratory tract infections	6	0.000911292	0.00103172	0.883278	0.377176	0.215881	0.3856	0.901224
PGS000069	Serous epithelial ovarian cancer	HP:0000554	Uveitis	7	-0.000782129	0.00110755	-0.706182	0.480145	0.290715	0.4755	0.901227
PGS000076	Kidney cancer	HP:0000554	Uveitis	7	0.00077748	0.00113427	0.685445	0.493131	0.289498	0.4929	0.901227
PGS000106	Neutrophil percentage of white cells	HP:0000554	Uveitis	7	0.000845381	0.00108176	0.781484	0.434596	0.295442	0.4347	0.901227
PGS000140	Broad Depression (seen a General Practitioner for nerves, anxiety, tension or depression)	HP:0000554	Uveitis	7	-0.000902092	0.00110305	-0.817814	0.413546	0.297894	0.4218	0.901227
PGS000161	Renal cancer	HP:0000554	Uveitis	7	-0.000765495	0.0011292	-0.677909	0.497896	0.289064	0.4934	0.901227
PGS000251	Interleukin-27 (IL-27) serum levels	HP:0000554	Uveitis	7	-0.000854382	0.00112341	-0.760523	0.447018	0.294078	0.4499	0.901227
PGS000253	Interleukin-6 receptor subunit alpha (IL-6RA) serum levels	HP:0000554	Uveitis	7	0.000757855	0.00111947	0.676977	0.498486	0.289011	0.4891	0.901227
PGS000264	Matrix metalloproteinase-1 (MMP-1) serum levels	HP:0000554	Uveitis	7	0.000842966	0.00112092	0.752029	0.452108	0.293536	0.4466	0.901227
PGS000271	Osteoprotegerin (OPG) serum levels	HP:0000554	Uveitis	7	-0.000847381	0.00111559	-0.759583	0.447579	0.294018	0.4462	0.901227
PGS000351	Invasive epithelial ovarian cancer	HP:0000554	Uveitis	7	-0.000756417	0.00110763	-0.682914	0.494728	0.289352	0.4872	0.901227
PGS000395	Cancer of bronchus; lung	HP:0000554	Uveitis	7	-0.000870497	0.00109339	-0.796144	0.426028	0.296418	0.4299	0.901227
PGS000460	Squamous cell carcinoma	HP:0000554	Uveitis	7	-0.00083504	0.00111695	-0.747608	0.454771	0.293257	0.4533	0.901227
PGS000614	Cancer of bladder	HP:0000554	Uveitis	7	-0.000769456	0.00110729	-0.694899	0.487187	0.290048	0.489	0.901227
PGS000728	Chronic kidney disease	HP:0000554	Uveitis	7	-0.000857731	0.00115519	-0.742503	0.457857	0.292936	0.4585	0.901227
PGS000754	Systemic lupus erythrmatosus	HP:0000554	Uveitis	7	-0.000779994	0.001107	-0.704604	0.481126	0.290622	0.4797	0.901227
PGS000939	Hiatus hernia	HP:0000554	Uveitis	7	-0.00082324	0.00110888	-0.742407	0.457914	0.29293	0.4565	0.901227
PGS000956	Right heel quantitative ultrasound index (QUI), direct entry	HP:0000554	Uveitis	7	0.000805043	0.00113417	0.709807	0.477894	0.290932	0.4793	0.901227
PGS000988	High light scatter reticulocyte percentage	HP:0000554	Uveitis	7	0.000788456	0.00109613	0.719309	0.472022	0.291505	0.4707	0.901227
PGS001005	Number of self reported cancers	HP:0000554	Uveitis	7	0.00082225	0.00113785	0.722633	0.469977	0.291707	0.4666	0.901227
PGS001010	PEF pred. ratio	HP:0000554	Uveitis	7	0.000907518	0.00112914	0.803725	0.421637	0.29693	0.4248	0.901227
PGS001012	Number of falls in the last year	HP:0000554	Uveitis	7	-0.000883808	0.00112275	-0.787183	0.431254	0.295819	0.4337	0.901227
PGS001031	Fibroblastic disorders (time-to-event)	HP:0000554	Uveitis	7	-0.000758012	0.00111223	-0.681523	0.495608	0.289272	0.4927	0.901227
PGS001033	Other coagulation defects (time-to-event)	HP:0000554	Uveitis	7	-0.000765694	0.00112007	-0.683613	0.494287	0.289392	0.4473	0.901227
PGS001039	Right heel bone mineral density (BMD) T-score, automated	HP:0000554	Uveitis	7	0.00080448	0.00113416	0.709316	0.478198	0.290903	0.4789	0.901227
PGS001081	JC VP1 antigen for Human Polyomavirus JCV	HP:0000554	Uveitis	7	0.000836661	0.00111048	0.753421	0.451272	0.293625	0.4558	0.901227
PGS001108	Basal metabolic rate	HP:0000554	Uveitis	7	0.00079393	0.00110082	0.72122	0.470846	0.291621	0.4759	0.901227
PGS001114	Ibuprofen use self-reported	HP:0000554	Uveitis	7	0.000818046	0.00111791	0.731764	0.464385	0.292268	0.4536	0.901227
PGS001138	Rheumatoid factor [> 16 IU/mL]	HP:0000554	Uveitis	7	-0.000875514	0.00110802	-0.790161	0.429513	0.296018	0.4299	0.901227
PGS001146	Arm fat-free mass (R)	HP:0000554	Uveitis	7	0.000819058	0.00110198	0.743262	0.457397	0.292983	0.4641	0.901227
PGS001158	Left leg mass (predicted)	HP:0000554	Uveitis	7	0.000753989	0.00109523	0.68843	0.491249	0.289671	0.4935	0.901227
PGS001160	Trunk mass (predicted)	HP:0000554	Uveitis	7	0.0008348	0.0011104	0.751801	0.452245	0.293522	0.4509	0.901227
PGS001165	Arm fat free mass (L)	HP:0000554	Uveitis	7	0.000786499	0.0011042	0.712279	0.476362	0.29108	0.4768	0.901227
PGS001166	Leg fat free mass (L)	HP:0000554	Uveitis	7	0.000750674	0.00109573	0.68509	0.493355	0.289477	0.4917	0.901227
PGS001168	Trunk fat free mass	HP:0000554	Uveitis	7	0.000794962	0.0011115	0.715213	0.474548	0.291257	0.4754	0.901227
PGS001169	Whole body fat free mass	HP:0000554	Uveitis	7	0.00083669	0.00110415	0.757767	0.448666	0.293902	0.4547	0.901227
PGS001230	Body weight	HP:0000554	Uveitis	7	0.000811199	0.00109507	0.740774	0.458904	0.292827	0.4541	0.901227
PGS001234	Left arm mass (predicted)	HP:0000554	Uveitis	7	0.000787821	0.00110739	0.711425	0.476891	0.291029	0.4749	0.901227
PGS001263	Atrial flutter	HP:0000554	Uveitis	7	0.000813397	0.00113378	0.71742	0.473186	0.291391	0.4807	0.901227
PGS001264	Deep vein thrombosis	HP:0000554	Uveitis	7	-0.000851742	0.00110338	-0.771939	0.440228	0.294817	0.4247	0.901227
PGS001298	Obesity (time-to-event)	HP:0000554	Uveitis	7	-0.000803741	0.00111153	-0.723097	0.469692	0.291736	0.4697	0.901227
PGS001404	Heel bone mineral density (BMD) (R)	HP:0000554	Uveitis	7	0.000798573	0.00113849	0.701432	0.483103	0.290433	0.4887	0.901227
PGS001416	Mean FA in anterior limb of internal capsule on FA skeleton (R)	HP:0000554	Uveitis	7	-0.000801465	0.00113463	-0.70637	0.480028	0.290727	0.4734	0.901227
PGS001435	Mean FA in retrolenticular part of internal capsule on FA skeleton (R)	HP:0000554	Uveitis	7	-0.00078338	0.0011235	-0.697268	0.485704	0.290188	0.4868	0.901227
PGS001467	Mean ICVF in inferior cerebellar peduncle on FA skeleton (L)	HP:0000554	Uveitis	7	-0.000871175	0.00111142	-0.783842	0.433211	0.295598	0.4333	0.901227
PGS001540	Volume of brain, grey+white matter	HP:0000554	Uveitis	7	-0.000803782	0.00109281	-0.73552	0.462096	0.2925	0.4522	0.901227
PGS001564	Volume of grey matter in Hippocampus (R)	HP:0000554	Uveitis	7	0.000802209	0.00112556	0.71272	0.476089	0.291107	0.4764	0.901227
PGS001587	Volume of grey matter in Planum Polare (L)	HP:0000554	Uveitis	7	-0.000787677	0.00110546	-0.712534	0.476204	0.291096	0.4778	0.901227
PGS001588	Volume of grey matter in Planum Polare (R)	HP:0000554	Uveitis	7	-0.000799512	0.00113337	-0.705429	0.480613	0.290671	0.4826	0.901227
PGS001592	Volume of grey matter in Precuneous Cortex (L)	HP:0000554	Uveitis	7	0.000828144	0.00108639	0.762292	0.445962	0.294192	0.4457	0.901227
PGS001610	Volume of grey matter in V Cerebellum (L)	HP:0000554	Uveitis	7	0.000869039	0.00112685	0.771209	0.44066	0.294769	0.4392	0.901227
PGS001616	Volume of grey matter in Vermis VI Cerebellum	HP:0000554	Uveitis	7	-0.00078271	0.00111616	-0.701252	0.483215	0.290423	0.4846	0.901227
PGS001636	Volume of putamen (R)	HP:0000554	Uveitis	7	0.000740818	0.00107817	0.687109	0.492081	0.289594	0.4849	0.901227
PGS001640	Volume of white matter	HP:0000554	Uveitis	7	-0.000821242	0.00110098	-0.74592	0.45579	0.29315	0.4526	0.901227
PGS001653	WA FA in tract inferior fronto-occipital fasciculus (R)	HP:0000554	Uveitis	7	-0.00078922	0.00112797	-0.699684	0.484193	0.29033	0.4708	0.901227
PGS001659	WA FA in tract uncinate fasciculus (L)	HP:0000554	Uveitis	7	-0.000828716	0.00110361	-0.750911	0.452781	0.293465	0.4481	0.901227
PGS001665	WA ICVF in tract cingulate gyrus part of cingulum (L)	HP:0000554	Uveitis	7	-0.000856231	0.00111546	-0.767601	0.442801	0.294535	0.4441	0.901227
PGS001700	WA ISOVF in tract superior thalamic radiation (L)	HP:0000554	Uveitis	7	0.000895312	0.00111844	0.8005	0.423501	0.296711	0.4299	0.901227
PGS001719	WA L2 in tract forceps major	HP:0000554	Uveitis	7	0.000906522	0.00112494	0.805841	0.420416	0.297073	0.4216	0.901227
PGS001749	WA MD in tract forceps minor	HP:0000554	Uveitis	7	0.00080045	0.00109982	0.727801	0.466808	0.292024	0.4782	0.901227
PGS001779	Brugada syndrome	HP:0000554	Uveitis	7	0.00089045	0.00113067	0.78754	0.431045	0.295843	0.4326	0.901227
PGS002035	Dementias	HP:0000554	Uveitis	7	-0.000810878	0.00115311	-0.703208	0.481995	0.290539	0.491	0.901227
PGS002055	Peripheral vascular disease, unspecified	HP:0000554	Uveitis	7	-0.00079651	0.0010984	-0.725151	0.468431	0.291861	0.4717	0.901227
PGS002059	Circulatory disease NEC	HP:0000554	Uveitis	7	-0.000818896	0.00110124	-0.74361	0.457186	0.293005	0.4578	0.901227
PGS002067	Celiac disease	HP:0000554	Uveitis	7	-0.000903131	0.00110705	-0.815796	0.414699	0.297754	0.4233	0.901227
PGS002082	Lupus (localized and systemic)	HP:0000554	Uveitis	7	0.000827521	0.00111226	0.743997	0.456952	0.293029	0.4474	0.901227
PGS002092	Contracture of palmar fascia [Dupuytren's disease]	HP:0000554	Uveitis	7	-0.000791584	0.00111754	-0.708324	0.478814	0.290843	0.4749	0.901227
PGS002116	P duration	HP:0000554	Uveitis	7	0.000828879	0.00113233	0.732012	0.464234	0.292283	0.4687	0.901227
PGS002123	Red blood cell (erythrocyte) count	HP:0000554	Uveitis	7	0.000863037	0.00110527	0.780837	0.434977	0.295399	0.4403	0.901227
PGS002127	Age at first live birth	HP:0000554	Uveitis	7	0.000790872	0.00110738	0.714185	0.475183	0.291195	0.4791	0.901227
PGS002133	Body fat percentage	HP:0000554	Uveitis	7	-0.000821638	0.00109511	-0.75028	0.45316	0.293426	0.4548	0.901227
PGS002151	Handedness (chirality/laterality)	HP:0000554	Uveitis	7	-0.000828354	0.00112247	-0.737972	0.460605	0.292653	0.461	0.901227
PGS002167	Eosinophil percentage	HP:0000554	Uveitis	7	0.000860216	0.00112152	0.767009	0.443153	0.294496	0.4399	0.901227
PGS002182	Gamma glutamyltransferase	HP:0000554	Uveitis	7	0.000806573	0.00110679	0.728748	0.466228	0.292082	0.4615	0.901227
PGS002208	Monocyte percentage	HP:0000554	Uveitis	7	-0.000824321	0.00111682	-0.738096	0.460529	0.29266	0.4595	0.901227
PGS002212	Daytime dozing / sleeping (narcolepsy)	HP:0000554	Uveitis	7	-0.000876782	0.00110763	-0.791586	0.428681	0.296113	0.4248	0.901227
PGS002223	Sensitive stomach	HP:0000554	Uveitis	7	-0.00078564	0.00108943	-0.721147	0.47089	0.291617	0.4646	0.901227
PGS002224	Sitting height	HP:0000554	Uveitis	7	-0.000837332	0.00112129	-0.746758	0.455284	0.293203	0.4609	0.901227
PGS002232	Stool Frequency	HP:0000554	Uveitis	7	-0.000817526	0.00110373	-0.740696	0.458951	0.292823	0.4672	0.901227
PGS002245	Liver fat (MRI-derived)	HP:0000554	Uveitis	7	-0.000817026	0.00110666	-0.738282	0.460416	0.292672	0.4552	0.901227
PGS002299	Gastric cancer	HP:0000554	Uveitis	7	-0.00083857	0.00110658	-0.757801	0.448646	0.293904	0.4682	0.901227
PGS002312	Autoimmune disease	HP:0000554	Uveitis	7	0.000772921	0.00110926	0.696788	0.486004	0.290159	0.4869	0.901227
PGS002320	Dermatologic diseases	HP:0000554	Uveitis	7	0.00087581	0.00111236	0.787341	0.431161	0.29583	0.4309	0.901227
PGS002334	High cholesterol	HP:0000554	Uveitis	7	-0.000821453	0.00109871	-0.747655	0.454743	0.29326	0.4567	0.901227
PGS002340	Mean Platelet Volume	HP:0000554	Uveitis	7	0.000810026	0.00111977	0.723386	0.469514	0.291753	0.466	0.901227
PGS002341	Monocyte Count	HP:0000554	Uveitis	7	-0.00078189	0.00112322	-0.696115	0.486425	0.29012	0.4829	0.901227
PGS002356	Waist-Hip Ratio	HP:0000554	Uveitis	7	0.000750733	0.00110898	0.676958	0.498499	0.28901	0.4937	0.901227
PGS002747	Gastrointestinal cancer	HP:0000554	Uveitis	7	0.000864417	0.0011115	0.777704	0.436821	0.295194	0.4307	0.901227
PGS002753	Alzheimer's disease	HP:0000554	Uveitis	7	-0.000879909	0.00112386	-0.782933	0.433745	0.295538	0.429	0.901227
PGS002774	Incident atrial fibrillation	HP:0000554	Uveitis	7	0.000867083	0.00113429	0.764431	0.444687	0.29433	0.4466	0.901227
PGS002912	Drinking Status	HP:0000554	Uveitis	7	-0.000774571	0.00110847	-0.698778	0.48476	0.290277	0.4801	0.901227
PGS003242	Creatine	HP:0000554	Uveitis	7	-0.000795072	0.00112477	-0.706872	0.479715	0.290757	0.4744	0.901227
PGS000324	Enthesitis-related Juvenile Idiophatic Arthritis	HP:0011330	Metopic synostosis	8	-0.00104622	0.00121534	-0.860841	0.389413	0.669492	0.35	0.90123
PGS000016	Atrial fibrillation	HP:0000371	Acute otitis media	7	-3.33059e-05	0.001153	-0.0288862	0.976958	0.194826	0.9755	0.901239
PGS000076	Kidney cancer	HP:0000371	Acute otitis media	7	-4.75723e-05	0.00113481	-0.041921	0.966565	0.194865	0.9678	0.901239
PGS000106	Neutrophil percentage of white cells	HP:0000371	Acute otitis media	7	-2.48137e-05	0.00108231	-0.0229267	0.981711	0.194813	0.9798	0.901239
PGS000217	Adrenomedullin (ADM) serum levels	HP:0000371	Acute otitis media	7	-3.37619e-05	0.00110929	-0.0304356	0.975722	0.19483	0.9763	0.901239
PGS000226	Cystatin-B (CSTB) serum levels	HP:0000371	Acute otitis media	7	-3.39481e-05	0.00110951	-0.0305974	0.975593	0.19483	0.9765	0.901239
PGS000246	Hepatocyte growth factor (HGF) serum levels	HP:0000371	Acute otitis media	7	-5.09377e-05	0.00111363	-0.0457403	0.963521	0.194879	0.9637	0.901239
PGS000271	Osteoprotegerin (OPG) serum levels	HP:0000371	Acute otitis media	7	3.97575e-05	0.00111614	0.0356205	0.971588	0.194844	0.9719	0.901239
PGS000705	Gallstones	HP:0000371	Acute otitis media	7	-4.02055e-05	0.00112425	-0.0357622	0.971475	0.194845	0.9701	0.901239
PGS000717	Adult life body size	HP:0000371	Acute otitis media	7	-5.18506e-05	0.00111201	-0.0466276	0.962814	0.194883	0.9656	0.901239
PGS000728	Chronic kidney disease	HP:0000371	Acute otitis media	7	2.61549e-05	0.00115576	0.0226301	0.981947	0.194812	0.9815	0.901239
PGS000962	Chronic ischaemic heart disease (time-to-event)	HP:0000371	Acute otitis media	7	-3.23189e-05	0.00109505	-0.0295136	0.976457	0.194828	0.9769	0.901239
PGS001031	Fibroblastic disorders (time-to-event)	HP:0000371	Acute otitis media	7	3.37617e-05	0.00111276	0.0303405	0.975798	0.19483	0.9772	0.901239
PGS001156	Impedance (right arm)	HP:0000371	Acute otitis media	7	-2.5608e-05	0.00109948	-0.0232911	0.98142	0.194814	0.9816	0.901239
PGS001258	Radius fracture	HP:0000371	Acute otitis media	7	5.61361e-05	0.00111985	0.0501284	0.960024	0.194897	0.9603	0.901239
PGS001281	Migraine	HP:0000371	Acute otitis media	7	4.69336e-05	0.00111942	0.0419267	0.966561	0.194865	0.9682	0.901239
PGS001442	Mean FA in superior corona radiata on FA skeleton (R)	HP:0000371	Acute otitis media	7	-5.09607e-05	0.00113598	-0.0448607	0.964222	0.194876	0.9679	0.901239
PGS001445	Mean FA in superior longitudinal fasciculus on FA skeleton (L)	HP:0000371	Acute otitis media	7	-3.05693e-05	0.00110962	-0.0275492	0.978024	0.194823	0.9791	0.901239
PGS001469	Mean ICVF in medial lemniscus on FA skeleton (L)	HP:0000371	Acute otitis media	7	-3.61252e-05	0.00112067	-0.0322355	0.974287	0.194835	0.9752	0.901239
PGS001477	Mean ICVF in posterior thalamic radiation on FA skeleton (R)	HP:0000371	Acute otitis media	7	2.56333e-05	0.00110626	0.0231712	0.981516	0.194814	0.9825	0.901239
PGS001485	Mean ICVF in superior corona radiata on FA skeleton (R)	HP:0000371	Acute otitis media	7	5.14789e-05	0.00110007	0.046796	0.96268	0.194883	0.9621	0.901239
PGS001585	Volume of grey matter in Parahippocampal Gyrus, posterior division (L)	HP:0000371	Acute otitis media	7	-4.24344e-05	0.00109721	-0.0386749	0.969153	0.194854	0.9721	0.901239
PGS001679	WA ICVF in tract parahippocampal part of cingulum (R)	HP:0000371	Acute otitis media	7	2.53698e-05	0.00109757	0.0231145	0.981561	0.194813	0.9814	0.901239
PGS001680	WA ICVF in tract posterior thalamic radiation (L)	HP:0000371	Acute otitis media	7	4.02723e-05	0.00111696	0.0360551	0.971241	0.194846	0.9716	0.901239
PGS001703	WA ISOVF in tract uncinate fasciculus (R)	HP:0000371	Acute otitis media	7	-2.87415e-05	0.00108794	-0.0264184	0.978926	0.19482	0.9775	0.901239
PGS002040	Retinal detachments and defects	HP:0000371	Acute otitis media	7	-4.07239e-05	0.00110316	-0.0369157	0.970555	0.194848	0.9704	0.901239
PGS002160	Total bilirubin	HP:0000371	Acute otitis media	7	-4.3149e-05	0.0011236	-0.0384024	0.96937	0.194853	0.9715	0.901239
PGS002166	QRS duration	HP:0000371	Acute otitis media	7	3.65667e-05	0.00111079	0.0329196	0.973741	0.194837	0.9747	0.901239
PGS002205	Testosterone (male only)	HP:0000371	Acute otitis media	7	-2.25763e-05	0.00112637	-0.0200433	0.98401	0.194808	0.9833	0.901239
PGS002245	Liver fat (MRI-derived)	HP:0000371	Acute otitis media	7	6.86827e-05	0.0011072	0.0620328	0.950542	0.194953	0.9574	0.901239
PGS002333	High Light Scatter Reticulocyte Count	HP:0000371	Acute otitis media	7	5.07098e-05	0.00110299	0.0459748	0.963334	0.19488	0.9656	0.901239
PGS002347	Respiratory and ear-nose-throat diseases	HP:0000371	Acute otitis media	7	-4.336e-05	0.0011155	-0.0388705	0.968997	0.194855	0.9668	0.901239
PGS002922	Estradiol	HP:0000371	Acute otitis media	7	6.47695e-05	0.00114062	0.0567843	0.954722	0.194927	0.9572	0.901239
PGS003373	Drinks per week	HP:0000371	Acute otitis media	7	2.37093e-05	0.00112309	0.0211108	0.983159	0.19481	0.9831	0.901239
PGS001609	Volume of grey matter in Thalamus (R)	HP:0002251	Aganglionic megacolon	5	-0.000246563	0.0009386	-0.262692	0.792811	0.258467	0.7874	0.901241
PGS000272	Pappalysin-1 (PAPPA) serum levels	HP:0003198	Myopathy	5	0.000206004	0.000955909	0.215506	0.829392	0.273499	0.8318	0.901286
PGS002057	Varicose veins	HP:0003198	Myopathy	5	0.000197824	0.000948358	0.208596	0.834781	0.273375	0.8318	0.901286
PGS002290	Uric acid level	HP:0003198	Myopathy	5	-0.000212389	0.000957812	-0.221744	0.824532	0.273614	0.8306	0.901286
PGS000219	Ovarian cancer-related tumor marker CA 125 (CA-125) serum levels	HP:0001332	Dystonia	126	0.00214119	0.0045974	0.465741	0.641444	0.360469	0.6319	0.901292
PGS001756	WA MD in tract superior thalamic radiation (R)	HP:0001332	Dystonia	126	0.00224138	0.0046237	0.48476	0.627892	0.36125	0.632	0.901292
PGS000710	Myocardial infarction	HP:0100702	Arachnoid cyst	9	0.000136932	0.00125305	0.109279	0.91299	0.21736	0.9133	0.901303
PGS002303	Diffuse large B-cell lymphoma	HP:0100702	Arachnoid cyst	9	-0.000133312	0.00124648	-0.106951	0.914837	0.217338	0.9129	0.901303
PGS001734	WA L3 in tract forceps minor	HP:0002140	Ischemic stroke	11	-0.000149192	0.00139841	-0.106687	0.915046	0.158141	0.9143	0.901308
PGS002196	Sleep duration	HP:0000846	Adrenal insufficiency	14	-0.00229546	0.00157741	-1.45521	0.145743	0.445006	0.148	0.901312
PGS001691	WA ISOVF in tract cingulate gyrus part of cingulum (L)	HP:0001284	Areflexia	6	-7.64018e-05	0.00103153	-0.0740664	0.940964	0.243379	0.938	0.90132
PGS001451	Mean ICVF in anterior corona radiata on FA skeleton (R)	HP:0012514	Lower limb pain	27	0.00064175	0.00217995	0.294387	0.768488	0.298405	0.7697	0.901333
PGS001538	Volume of accumbens (R)	HP:0012514	Lower limb pain	27	-0.000619518	0.00214001	-0.289492	0.77223	0.298284	0.7725	0.901333
PGS001666	WA ICVF in tract cingulate gyrus part of cingulum (R)	HP:0012514	Lower limb pain	27	-0.000631062	0.00214454	-0.294265	0.768581	0.298402	0.771	0.901333
PGS001720	WA L2 in tract forceps minor	HP:0012514	Lower limb pain	27	-0.000638452	0.00216228	-0.295268	0.767815	0.298427	0.77	0.901333
PGS001731	WA L3 in tract anterior thalamic radiation (R)	HP:0012514	Lower limb pain	27	-0.00063331	0.00217709	-0.290898	0.771155	0.298318	0.7698	0.901333
PGS002041	Macular degeneration (senile) of retina NOS	HP:0012514	Lower limb pain	27	0.000622398	0.00216063	0.288063	0.773324	0.298249	0.7717	0.901333
PGS002059	Circulatory disease NEC	HP:0012514	Lower limb pain	27	-0.000617402	0.0021536	-0.286684	0.77438	0.298215	0.7698	0.901333
PGS002236	Ascending aorta diameter (MRI-derived)	HP:0012514	Lower limb pain	27	0.000637446	0.00219645	0.290217	0.771676	0.298301	0.7689	0.901333
PGS000013	Coronary artery disease	HP:0008458	Progressive congenital scoliosis	6	0.00194443	0.0010287	1.89018	0.058856	0.386173	0.0582	0.901337
PGS000016	Atrial fibrillation	HP:0008458	Progressive congenital scoliosis	6	-0.0018344	0.00106681	-1.71951	0.085652	0.360235	0.0818	0.901337
PGS000069	Serous epithelial ovarian cancer	HP:0008458	Progressive congenital scoliosis	6	0.00160034	0.00102536	1.56076	0.118714	0.3383	0.1208	0.901337
PGS000080	Non-Hodgkin's lymphoma	HP:0008458	Progressive congenital scoliosis	6	0.00182394	0.00103576	1.76096	0.0783739	0.36631	0.0759	0.901337
PGS000081	Oral cavity and pharyngeal cancers	HP:0008458	Progressive congenital scoliosis	6	-0.0019018	0.00104899	-1.81299	0.0699603	0.374139	0.0717	0.901337
PGS000091	Eosinophil percentage of white cells	HP:0008458	Progressive congenital scoliosis	6	0.0020078	0.00102707	1.95489	0.0507133	0.396645	0.0519	0.901337
PGS000138	Lifetime Major Depressive Disorder	HP:0008458	Progressive congenital scoliosis	6	-0.00188	0.00102546	-1.83333	0.0668794	0.377262	0.0673	0.901337
PGS000197	Spondyloarthroparthy	HP:0008458	Progressive congenital scoliosis	6	-0.00158009	0.00103846	-1.52157	0.128251	0.33321	0.1265	0.901337
PGS000224	Chitinase-3-like protein 1 (CHI3L1) serum levels	HP:0008458	Progressive congenital scoliosis	6	0.00211726	0.00103246	2.05069	0.040407	0.412791	0.0361	0.901337
PGS000230	C-X-C motif chemokine 1 (CXCL1) serum levels	HP:0008458	Progressive congenital scoliosis	6	0.00158294	0.00104092	1.52071	0.128466	0.3331	0.1301	0.901337
PGS000242	Galectin-3 (Gal-3) serum levels	HP:0008458	Progressive congenital scoliosis	6	0.00162169	0.001019	1.59145	0.111642	0.342375	0.1073	0.901337
PGS000262	Myoglobin (MB) serum levels	HP:0008458	Progressive congenital scoliosis	6	0.00160449	0.00102679	1.56262	0.118275	0.338545	0.1218	0.901337
PGS000275	Platelet endothelial cell adhesion molecule (PECAM-1) serum levels	HP:0008458	Progressive congenital scoliosis	6	0.00158923	0.00102812	1.54576	0.122297	0.336336	0.1198	0.901337
PGS000285	Tissue factor (TF) serum levels	HP:0008458	Progressive congenital scoliosis	6	-0.00178004	0.00103033	-1.72764	0.0841829	0.361415	0.0886	0.901337
PGS000326	Rheumatoid-factor-negative Polyarthritis (Juvenile Idiophatic Arthritis)	HP:0008458	Progressive congenital scoliosis	6	0.00140107	0.00103373	1.35536	0.175433	0.313057	0.1016	0.901337
PGS000351	Invasive epithelial ovarian cancer	HP:0008458	Progressive congenital scoliosis	6	0.00161654	0.00102542	1.57647	0.115052	0.340376	0.1159	0.901337
PGS000352	High grade serous ovarian cancer	HP:0008458	Progressive congenital scoliosis	6	0.00185783	0.00102347	1.81522	0.0696164	0.37448	0.0685	0.901337
PGS000358	Cancer of mouth	HP:0008458	Progressive congenital scoliosis	6	0.00163281	0.00103671	1.57498	0.115394	0.340179	0.1131	0.901337
PGS000366	Cancer of esophagus	HP:0008458	Progressive congenital scoliosis	6	0.00156896	0.0010346	1.51649	0.129528	0.33256	0.1238	0.901337
PGS000446	Basal cell carcinoma	HP:0008458	Progressive congenital scoliosis	6	0.0018791	0.00104333	1.80106	0.0718212	0.372324	0.0762	0.901337
PGS000543	Cancer of other female genital organs	HP:0008458	Progressive congenital scoliosis	6	-0.00169709	0.00106633	-1.59153	0.111624	0.342386	0.1	0.901337
PGS000597	Malignant neoplasm of testis	HP:0008458	Progressive congenital scoliosis	6	0.00170173	0.0010229	1.66364	0.0963171	0.352274	0.1016	0.901337
PGS000617	Cancer of eye	HP:0008458	Progressive congenital scoliosis	6	-0.0020835	0.0010195	-2.04364	0.0410994	0.411577	0.0392	0.901337
PGS000703	Angina	HP:0008458	Progressive congenital scoliosis	6	0.00205506	0.0010256	2.00376	0.0452095	0.404785	0.0466	0.901337
PGS000704	Alcoholic cirrhosis	HP:0008458	Progressive congenital scoliosis	6	0.00188592	0.00102802	1.83451	0.0667038	0.377444	0.069	0.901337
PGS000707	Cholecystitis	HP:0008458	Progressive congenital scoliosis	6	0.00166768	0.00102759	1.62291	0.104742	0.346635	0.1066	0.901337
PGS000716	Early life body size	HP:0008458	Progressive congenital scoliosis	6	-0.00150574	0.0009997	-1.5062	0.132151	0.331249	0.1328	0.901337
PGS000718	Beta-blocker survival benefit	HP:0008458	Progressive congenital scoliosis	6	-0.00169862	0.00104059	-1.63235	0.102738	0.34793	0.1054	0.901337
PGS000830	Body mass index (female)	HP:0008458	Progressive congenital scoliosis	6	-0.00209015	0.00101196	-2.06544	0.03899	0.415345	0.0378	0.901337
PGS000909	Headache	HP:0008458	Progressive congenital scoliosis	6	-0.00191093	0.0010219	-1.86998	0.0616095	0.382976	0.0596	0.901337
PGS000962	Chronic ischaemic heart disease (time-to-event)	HP:0008458	Progressive congenital scoliosis	6	0.00193743	0.00101304	1.91248	0.0559351	0.389742	0.0581	0.901337
PGS000972	Microalbumin [> 40 mg/L]	HP:0008458	Progressive congenital scoliosis	6	-0.00169512	0.00104586	-1.62079	0.105197	0.346345	0.1069	0.901337
PGS000994	Tea intake	HP:0008458	Progressive congenital scoliosis	6	-0.00186964	0.00105279	-1.7759	0.0758785	0.368534	0.0798	0.901337
PGS001001	Getting up in morning	HP:0008458	Progressive congenital scoliosis	6	0.00196906	0.00105169	1.87229	0.0612899	0.383339	0.0594	0.901337
PGS001010	PEF pred. ratio	HP:0008458	Progressive congenital scoliosis	6	0.00181602	0.00104526	1.7374	0.0824474	0.362839	0.0837	0.901337
PGS001023	Disorders of mineral metabolism (time-to-event)	HP:0008458	Progressive congenital scoliosis	6	0.00148462	0.00101715	1.45959	0.144536	0.325424	0.0679	0.901337
PGS001135	Arthritis (nos)	HP:0008458	Progressive congenital scoliosis	6	-0.00188334	0.00104157	-1.80818	0.0707058	0.373406	0.0661	0.901337
PGS001180	Lung function (FEV1/FVC)	HP:0008458	Progressive congenital scoliosis	6	0.00181575	0.00104526	1.73713	0.0824943	0.3628	0.0841	0.901337
PGS001281	Migraine	HP:0008458	Progressive congenital scoliosis	6	-0.00176837	0.00103575	-1.70733	0.087892	0.358477	0.0885	0.901337
PGS001317	Vascular/heart problems diagnosed by doctor Heart attack	HP:0008458	Progressive congenital scoliosis	6	0.00158547	0.00102619	1.54501	0.122477	0.336239	0.1265	0.901337
PGS001333	Chronic obstructive pulmonary disease (algorithmically-defined)	HP:0008458	Progressive congenital scoliosis	6	-0.001649	0.001019	-1.61825	0.105741	0.346	0.1057	0.901337
PGS001339	Atrial fibrillation and flutter (time-to-event)	HP:0008458	Progressive congenital scoliosis	6	-0.0017886	0.00105721	-1.69181	0.0908132	0.356256	0.0809	0.901337
PGS001350	Fasting glucose	HP:0008458	Progressive congenital scoliosis	6	0.00183032	0.00105019	1.74285	0.0814905	0.363637	0.0818	0.901337
PGS001392	Family history of lung cancer	HP:0008458	Progressive congenital scoliosis	6	0.00204451	0.00101743	2.00948	0.0445997	0.405751	0.0449	0.901337
PGS001395	Frequency of discomfort/pain in abdomen in last 3 months	HP:0008458	Progressive congenital scoliosis	6	-0.00211633	0.00103051	-2.05368	0.0401165	0.413307	0.0388	0.901337
PGS001397	Frequency of walking for pleasure in last 4 weeks	HP:0008458	Progressive congenital scoliosis	6	0.00200708	0.00103023	1.94819	0.05151	0.395545	0.0508	0.901337
PGS001398	Friendship satisfaction	HP:0008458	Progressive congenital scoliosis	6	-0.00157881	0.00104938	-1.50452	0.132581	0.331036	0.1267	0.901337
PGS001409	Intra-ocular pressure, corneal-compensated (L)	HP:0008458	Progressive congenital scoliosis	6	-0.00163278	0.00102733	-1.58935	0.112116	0.342093	0.1107	0.901337
PGS001412	LV ejection fraction	HP:0008458	Progressive congenital scoliosis	6	-0.00168342	0.00104165	-1.61612	0.106203	0.345708	0.1011	0.901337
PGS001413	LV stroke volume	HP:0008458	Progressive congenital scoliosis	6	-0.00192788	0.00103789	-1.8575	0.0633643	0.381017	0.062	0.901337
PGS001419	Mean FA in cingulum cingulate gyrus on FA skeleton (L)	HP:0008458	Progressive congenital scoliosis	6	-0.00179985	0.00105612	-1.7042	0.0884753	0.358027	0.0866	0.901337
PGS001423	Mean FA in corticospinal tract on FA skeleton (R)	HP:0008458	Progressive congenital scoliosis	6	-0.00197828	0.00101487	-1.9493	0.0513771	0.395727	0.0493	0.901337
PGS001436	Mean FA in sagittal stratum on FA skeleton (L)	HP:0008458	Progressive congenital scoliosis	6	-0.00171669	0.00104244	-1.6468	0.099731	0.349927	0.0995	0.901337
PGS001449	Mean FA in uncinate fasciculus on FA skeleton (R)	HP:0008458	Progressive congenital scoliosis	6	-0.00173699	0.0010486	-1.65649	0.0977549	0.351274	0.0972	0.901337
PGS001452	Mean ICVF in anterior limb of internal capsule on FA skeleton (L)	HP:0008458	Progressive congenital scoliosis	6	0.00184883	0.00104006	1.77761	0.075596	0.368791	0.0758	0.901337
PGS001469	Mean ICVF in medial lemniscus on FA skeleton (L)	HP:0008458	Progressive congenital scoliosis	6	0.00158069	0.00103703	1.52424	0.127581	0.333553	0.1266	0.901337
PGS001470	Mean ICVF in medial lemniscus on FA skeleton (R)	HP:0008458	Progressive congenital scoliosis	6	0.00177347	0.00102404	1.73184	0.0834331	0.362026	0.0838	0.901337
PGS001479	Mean ICVF in retrolenticular part of internal capsule on FA skeleton (R)	HP:0008458	Progressive congenital scoliosis	6	0.00167459	0.00103516	1.61772	0.105856	0.345927	0.1098	0.901337
PGS001483	Mean ICVF in superior cerebellar peduncle on FA skeleton (R)	HP:0008458	Progressive congenital scoliosis	6	0.00181748	0.00103319	1.75909	0.0786906	0.366034	0.0778	0.901337
PGS001488	Mean ICVF in superior longitudinal fasciculus on FA skeleton (L)	HP:0008458	Progressive congenital scoliosis	6	0.00167995	0.00103738	1.61941	0.105492	0.346158	0.1068	0.901337
PGS001494	Mean ISOVF in anterior corona radiata on FA skeleton (R)	HP:0008458	Progressive congenital scoliosis	6	0.00163006	0.00103623	1.57307	0.115837	0.339925	0.1155	0.901337
PGS001496	Mean ISOVF in cingulum cingulate gyrus on FA skeleton (L)	HP:0008458	Progressive congenital scoliosis	6	-0.00160019	0.00104649	-1.5291	0.126373	0.334178	0.1186	0.901337
PGS001498	Mean ISOVF in external capsule on FA skeleton (L)	HP:0008458	Progressive congenital scoliosis	6	-0.00159645	0.00101309	-1.57583	0.115199	0.340291	0.1123	0.901337
PGS001505	Mean ISOVF in superior corona radiata on FA skeleton (L)	HP:0008458	Progressive congenital scoliosis	6	0.00158033	0.00103699	1.52395	0.127654	0.333516	0.1322	0.901337
PGS001506	Mean ISOVF in superior corona radiata on FA skeleton (R)	HP:0008458	Progressive congenital scoliosis	6	0.00161809	0.00104865	1.54301	0.122961	0.335979	0.1244	0.901337
PGS001509	Median T2star in pallidum (L)	HP:0008458	Progressive congenital scoliosis	6	-0.00168549	0.00102511	-1.6442	0.100267	0.349566	0.1017	0.901337
PGS001522	Psoriatic and enteropathic arthropathies (time-to-event)	HP:0008458	Progressive congenital scoliosis	6	0.00160246	0.0010155	1.578	0.1147	0.340579	0.1129	0.901337
PGS001533	Tinnitus severity	HP:0008458	Progressive congenital scoliosis	6	0.00170963	0.00104548	1.63526	0.102127	0.348331	0.0994	0.901337
PGS001586	Volume of grey matter in Parahippocampal Gyrus, posterior division (R)	HP:0008458	Progressive congenital scoliosis	6	0.00196602	0.00104485	1.88163	0.0600089	0.384815	0.0579	0.901337
PGS001596	Volume of grey matter in Subcallosal Cortex (R)	HP:0008458	Progressive congenital scoliosis	6	-0.00155732	0.00103132	-1.51003	0.131169	0.331736	0.1325	0.901337
PGS001597	Volume of grey matter in Superior Frontal Gyrus (L)	HP:0008458	Progressive congenital scoliosis	6	0.00152326	0.00100341	1.51809	0.129125	0.332765	0.1231	0.901337
PGS001610	Volume of grey matter in V Cerebellum (L)	HP:0008458	Progressive congenital scoliosis	6	-0.00208953	0.00104291	-2.00356	0.045231	0.404752	0.0501	0.901337
PGS001617	Volume of grey matter in Vermis VIIb Cerebellum	HP:0008458	Progressive congenital scoliosis	6	-0.00158527	0.00105336	-1.50497	0.132466	0.331093	0.1231	0.901337
PGS001620	Volume of grey matter in Vermis X Cerebellum	HP:0008458	Progressive congenital scoliosis	6	0.00170281	0.00100607	1.69254	0.0906738	0.35636	0.0903	0.901337
PGS001630	Volume of hippocampus (L)	HP:0008458	Progressive congenital scoliosis	6	-0.00161341	0.00103406	-1.56027	0.11883	0.338235	0.1235	0.901337
PGS001666	WA ICVF in tract cingulate gyrus part of cingulum (R)	HP:0008458	Progressive congenital scoliosis	6	0.0016759	0.00101518	1.65084	0.0989048	0.350486	0.1012	0.901337
PGS001668	WA ICVF in tract corticospinal tract (R)	HP:0008458	Progressive congenital scoliosis	6	0.00187664	0.00102839	1.82483	0.0681532	0.375952	0.0639	0.901337
PGS001675	WA ICVF in tract medial lemniscus (L)	HP:0008458	Progressive congenital scoliosis	6	0.00158779	0.00100807	1.57508	0.115371	0.340192	0.1124	0.901337
PGS001676	WA ICVF in tract medial lemniscus (R)	HP:0008458	Progressive congenital scoliosis	6	0.0016926	0.00101803	1.66262	0.0965201	0.352132	0.1004	0.901337
PGS001679	WA ICVF in tract parahippocampal part of cingulum (R)	HP:0008458	Progressive congenital scoliosis	6	0.00185187	0.00101545	1.8237	0.0683241	0.375779	0.0688	0.901337
PGS001680	WA ICVF in tract posterior thalamic radiation (L)	HP:0008458	Progressive congenital scoliosis	6	0.00180032	0.00103345	1.74204	0.0816314	0.363519	0.0788	0.901337
PGS001681	WA ICVF in tract posterior thalamic radiation (R)	HP:0008458	Progressive congenital scoliosis	6	0.00172176	0.00102796	1.67494	0.0940785	0.353863	0.0906	0.901337
PGS001682	WA ICVF in tract superior longitudinal fasciculus (L)	HP:0008458	Progressive congenital scoliosis	6	0.00180659	0.00104202	1.73375	0.0830934	0.362305	0.0834	0.901337
PGS001684	WA ICVF in tract superior thalamic radiation (L)	HP:0008458	Progressive congenital scoliosis	6	0.00180729	0.00103335	1.74897	0.0804252	0.364538	0.0784	0.901337
PGS001686	WA ICVF in tract uncinate fasciculus (L)	HP:0008458	Progressive congenital scoliosis	6	0.00166237	0.00102281	1.6253	0.104232	0.346962	0.1048	0.901337
PGS001698	WA ISOVF in tract superior longitudinal fasciculus (L)	HP:0008458	Progressive congenital scoliosis	6	0.00174925	0.00103111	1.69648	0.0899262	0.356922	0.0842	0.901337
PGS001713	WA L1 in tract uncinate fasciculus (L)	HP:0008458	Progressive congenital scoliosis	6	-0.00172904	0.00102998	-1.67871	0.09334	0.354396	0.0898	0.901337
PGS001733	WA L3 in tract cingulate gyrus part of cingulum (R)	HP:0008458	Progressive congenital scoliosis	6	-0.001827	0.00101332	-1.80298	0.0715185	0.372616	0.0707	0.901337
PGS001762	WA MO in tract posterior thalamic radiation (L)	HP:0008458	Progressive congenital scoliosis	6	-0.00180051	0.00104744	-1.71896	0.0857532	0.360155	0.0869	0.901337
PGS001810	Polycythemia vera	HP:0008458	Progressive congenital scoliosis	6	0.00149261	0.00099654	1.4978	0.13432	0.330185	0.1313	0.901337
PGS001879	Ganglion and cyst of synovium, tendon, and bursa	HP:0008458	Progressive congenital scoliosis	6	0.00173837	0.00101654	1.71008	0.0873814	0.358873	0.0815	0.901337
PGS002021	Benign neoplasm of uterus	HP:0008458	Progressive congenital scoliosis	6	-0.00196397	0.00104014	-1.88817	0.0591249	0.385854	0.0608	0.901337
PGS002046	Otosclerosis	HP:0008458	Progressive congenital scoliosis	6	0.00167723	0.00104465	1.60554	0.108509	0.344273	0.1077	0.901337
PGS002062	Chronic airway obstruction	HP:0008458	Progressive congenital scoliosis	6	-0.00154292	0.00103006	-1.49788	0.134297	0.330196	0.1331	0.901337
PGS002080	Rhesus isoimmunization in pregnancy	HP:0008458	Progressive congenital scoliosis	6	0.00193572	0.00104041	1.86053	0.062934	0.381492	0.0503	0.901337
PGS002087	Sebaceous cyst	HP:0008458	Progressive congenital scoliosis	6	0.00212143	0.00106012	2.00112	0.0454931	0.404341	0.0463	0.901337
PGS002096	Abdominal pain	HP:0008458	Progressive congenital scoliosis	6	0.00181598	0.001033	1.75797	0.0788811	0.365868	0.0834	0.901337
PGS002100	Ankle spacing width	HP:0008458	Progressive congenital scoliosis	6	-0.00180898	0.00102397	-1.76664	0.0774178	0.367153	0.0775	0.901337
PGS002113	Depression possibly related to stressful or traumatic event	HP:0008458	Progressive congenital scoliosis	6	0.00210503	0.00101897	2.06585	0.0389512	0.415416	0.0416	0.901337
PGS002117	PP interval	HP:0008458	Progressive congenital scoliosis	6	0.00157736	0.00103074	1.53031	0.126073	0.334335	0.1213	0.901337
PGS002135	Fluid intelligence score	HP:0008458	Progressive congenital scoliosis	6	0.00198407	0.001039	1.90959	0.0563065	0.389277	0.0579	0.901337
PGS002181	Lipoprotein A	HP:0008458	Progressive congenital scoliosis	6	0.0016196	0.00103254	1.56856	0.116884	0.339328	0.118	0.901337
PGS002185	Microalbumin in urine	HP:0008458	Progressive congenital scoliosis	6	0.00177399	0.0010476	1.69338	0.0905142	0.35648	0.0916	0.901337
PGS002198	Urea	HP:0008458	Progressive congenital scoliosis	6	0.00159661	0.00104856	1.52267	0.127975	0.333351	0.1292	0.901337
PGS002211	Myopia diagnosis	HP:0008458	Progressive congenital scoliosis	6	-0.00183684	0.0010138	-1.81184	0.0701376	0.373964	0.0699	0.901337
PGS002226	Sodium in urine	HP:0008458	Progressive congenital scoliosis	6	0.00175404	0.00102595	1.70966	0.0874592	0.358813	0.0934	0.901337
PGS002236	Ascending aorta diameter (MRI-derived)	HP:0008458	Progressive congenital scoliosis	6	-0.00168177	0.00103978	-1.61742	0.10592	0.345887	0.1019	0.901337
PGS002242	Breast cancer	HP:0008458	Progressive congenital scoliosis	6	-0.00167833	0.00103409	-1.623	0.104722	0.346648	0.1071	0.901337
PGS002264	Pancreatic ductal adenocarcinoma	HP:0008458	Progressive congenital scoliosis	6	-0.00175095	0.00102551	-1.70739	0.0878799	0.358486	0.0829	0.901337
PGS002267	Ascending thoracic aortic diameter	HP:0008458	Progressive congenital scoliosis	6	-0.00156477	0.00103631	-1.50995	0.131191	0.331725	0.1258	0.901337
PGS002290	Uric acid level	HP:0008458	Progressive congenital scoliosis	6	-0.00177824	0.00104857	-1.69587	0.0900422	0.356834	0.0916	0.901337
PGS002303	Diffuse large B-cell lymphoma	HP:0008458	Progressive congenital scoliosis	6	0.00200949	0.00101746	1.97501	0.0483827	0.399973	0.0499	0.901337
PGS002325	Eosinophil count	HP:0008458	Progressive congenital scoliosis	6	0.00186225	0.00103378	1.80139	0.0717682	0.372375	0.0693	0.901337
PGS002327	Forced Vital Capacity	HP:0008458	Progressive congenital scoliosis	6	-0.00171554	0.00103851	-1.65192	0.0986828	0.350638	0.1036	0.901337
PGS002344	Psoriasis	HP:0008458	Progressive congenital scoliosis	6	0.00158762	0.00103163	1.53893	0.123954	0.335449	0.1171	0.901337
PGS002730	LDL lowering in response to statin	HP:0008458	Progressive congenital scoliosis	6	0.00159486	0.00102681	1.55321	0.120506	0.337309	0.1176	0.901337
PGS002774	Incident atrial fibrillation	HP:0008458	Progressive congenital scoliosis	6	-0.00209583	0.00104979	-1.99643	0.0460019	0.403551	0.0479	0.901337
PGS003147	Triglycerides	HP:0008458	Progressive congenital scoliosis	6	0.0014886	0.00101316	1.46926	0.141896	0.326617	0.1329	0.901337
PGS003227	estimated glomerular filtration rate	HP:0008458	Progressive congenital scoliosis	6	-0.00195329	0.00102588	-1.90402	0.0570292	0.388382	0.0583	0.901337
PGS003242	Creatine	HP:0008458	Progressive congenital scoliosis	6	0.00162176	0.00104131	1.55742	0.119504	0.337861	0.1222	0.901337
PGS003334	Dementia	HP:0008458	Progressive congenital scoliosis	6	0.00172439	0.00102132	1.68839	0.0914678	0.355769	0.0929	0.901337
PGS003381	Uterine endometrial carcinoma	HP:0008458	Progressive congenital scoliosis	6	0.00196638	0.00103115	1.90698	0.0566436	0.388858	0.0574	0.901337
PGS000095	High light scatter reticulocyte percentage of red cells	HP:0000639	Nystagmus	37	-0.0028302	0.00255786	-1.10647	0.268635	0.100426	0.2733	0.901342
PGS001410	Intra-ocular pressure, corneal-compensated (R)	HP:0000639	Nystagmus	37	0.0028531	0.00259941	1.09759	0.272493	0.0995944	0.2726	0.901342
PGS000114	Juvenile Idiopathic Arthritis	HP:0001337	Tremor	38	0.00054402	0.00258735	0.210261	0.833482	0.240676	0.8331	0.901363
PGS001384	Degree bothered by feeling tired all the time in the last 3 months	HP:0001337	Tremor	38	-0.000542724	0.00252323	-0.215091	0.829715	0.240763	0.833	0.901363
PGS001740	WA L3 in tract superior thalamic radiation (L)	HP:0001337	Tremor	38	0.000561069	0.00260291	0.215554	0.829354	0.240771	0.8311	0.901363
PGS002022	Nontoxic multinodular goiter	HP:0001337	Tremor	38	-0.000562703	0.00256452	-0.219418	0.826343	0.240843	0.8314	0.901363
PGS002070	Anal and rectal polyp	HP:0001337	Tremor	38	-0.000547851	0.00256311	-0.213745	0.830765	0.240738	0.8313	0.901363
PGS000829	Body mass index (male)	HP:0009716	Subependymal nodules	10	-0.00151774	0.00127149	-1.19366	0.232729	0.21841	0.2318	0.901384
PGS001550	Volume of grey matter in Cingulate Gyrus, anterior division (L)	HP:0009716	Subependymal nodules	10	-0.00161834	0.00132786	-1.21875	0.223059	0.220967	0.2313	0.901384
PGS000287	Tumor necrosis factor receptor 1 (TNF-R1) serum levels	HP:0001528	Hemihypertrophy	8	0.00222985	0.0011937	1.86802	0.0618833	0.760718	0.0588	0.901386
PGS000321	Serum testosterone levels	HP:0001528	Hemihypertrophy	8	-0.00224328	0.00120343	-1.86407	0.0624358	0.7601	0.0588	0.901386
PGS000584	Cancer of prostate	HP:0001528	Hemihypertrophy	8	-0.00225368	0.00119859	-1.88028	0.060192	0.762647	0.0637	0.901386
PGS000967	Coxarthrosis [arthrosis of hip] (time-to-event)	HP:0001528	Hemihypertrophy	8	-0.00220209	0.00119859	-1.83723	0.0663006	0.755933	0.0646	0.901386
PGS001573	Volume of grey matter in IX Cerebellum (R)	HP:0001528	Hemihypertrophy	8	-0.00218664	0.00117473	-1.8614	0.0628121	0.759682	0.0642	0.901386
PGS001597	Volume of grey matter in Superior Frontal Gyrus (L)	HP:0001528	Hemihypertrophy	8	0.00212411	0.00115569	1.83797	0.0661926	0.756046	0.0624	0.901386
PGS001691	WA ISOVF in tract cingulate gyrus part of cingulum (L)	HP:0001528	Hemihypertrophy	8	-0.00220873	0.00118753	-1.85994	0.0630186	0.759454	0.0596	0.901386
PGS002075	Urinary calculus	HP:0001528	Hemihypertrophy	8	-0.00226193	0.0011813	-1.91478	0.0556406	0.768139	0.0574	0.901386
PGS002096	Abdominal pain	HP:0001528	Hemihypertrophy	8	-0.00220177	0.00118995	-1.8503	0.0643956	0.757954	0.064	0.901386
PGS002117	PP interval	HP:0001528	Hemihypertrophy	8	0.00218107	0.00118718	1.83719	0.0663075	0.755926	0.0638	0.901386
PGS002121	RR interval	HP:0001528	Hemihypertrophy	8	0.00223082	0.00118327	1.88529	0.0595129	0.763438	0.0603	0.901386
PGS002155	Ease of skin tanning	HP:0001528	Hemihypertrophy	8	-0.00218483	0.00118602	-1.84216	0.0655773	0.756693	0.065	0.901386
PGS002162	Creatinine (enzymatic) in urine	HP:0001528	Hemihypertrophy	8	0.00224346	0.00117278	1.91294	0.0558766	0.767843	0.0577	0.901386
PGS002350	Tanning	HP:0001528	Hemihypertrophy	8	0.00228656	0.00120135	1.90333	0.0571192	0.766304	0.0561	0.901386
PGS001132	Family history of chronic bronchitis/emphysema	HP:0012452	Restless legs	12	0.00137531	0.00145149	0.947518	0.343472	0.156898	0.3484	0.901401
PGS001540	Volume of brain, grey+white matter	HP:0012452	Restless legs	12	-0.0013566	0.00143028	-0.948484	0.34298	0.156975	0.3472	0.901401
PGS001569	Volume of grey matter in Insular Cortex (L)	HP:0012452	Restless legs	12	-0.00134851	0.00145596	-0.9262	0.354437	0.155209	0.3465	0.901401
PGS001674	WA ICVF in tract inferior longitudinal fasciculus (R)	HP:0012452	Restless legs	12	0.00136509	0.00146563	0.931401	0.351741	0.155617	0.3485	0.901401
PGS000354	Any Cancer	HP:0006532	Recurrent pneumonia	8	0.000598243	0.00118798	0.50358	0.614603	0.0958386	0.6068	0.901405
PGS000956	Right heel quantitative ultrasound index (QUI), direct entry	HP:0006532	Recurrent pneumonia	8	-0.000642179	0.0012134	-0.529239	0.596689	0.0969593	0.596	0.901405
PGS001132	Family history of chronic bronchitis/emphysema	HP:0006532	Recurrent pneumonia	8	0.000604316	0.0011865	0.509328	0.61057	0.0960848	0.6059	0.901405
PGS001140	Seborrheic keratosis (time-to-event)	HP:0006532	Recurrent pneumonia	8	-0.000619488	0.00118012	-0.524937	0.599676	0.0967675	0.5978	0.901405
PGS001147	Leg fat mass (R)	HP:0006532	Recurrent pneumonia	8	-0.000614483	0.0011746	-0.523144	0.600923	0.0966881	0.604	0.901405
PGS001284	Allergic disease (hay fever, allergic rhinitis, or eczema)	HP:0006532	Recurrent pneumonia	8	-0.000650687	0.00120582	-0.53962	0.58951	0.0974286	0.597	0.901405
PGS001331	Crohns disease	HP:0006532	Recurrent pneumonia	8	0.000613922	0.00120898	0.507802	0.61164	0.0960192	0.61	0.901405
PGS001464	Mean ICVF in fornix cres+stria terminalis on FA skeleton (R)	HP:0006532	Recurrent pneumonia	8	0.000618441	0.00118708	0.520976	0.602432	0.0965924	0.6074	0.901405
PGS001477	Mean ICVF in posterior thalamic radiation on FA skeleton (R)	HP:0006532	Recurrent pneumonia	8	0.000609834	0.00118297	0.515511	0.606244	0.0963528	0.6002	0.901405
PGS001556	Volume of grey matter in Cuneal Cortex (R)	HP:0006532	Recurrent pneumonia	8	-0.000611079	0.00119427	-0.511677	0.608925	0.0961862	0.608	0.901405
PGS001593	Volume of grey matter in Putamen (L)	HP:0006532	Recurrent pneumonia	8	0.000599782	0.00117887	0.508779	0.610955	0.0960612	0.6075	0.901405
PGS001681	WA ICVF in tract posterior thalamic radiation (R)	HP:0006532	Recurrent pneumonia	8	0.000614345	0.00118801	0.517121	0.60512	0.0964231	0.6022	0.901405
PGS001779	Brugada syndrome	HP:0006532	Recurrent pneumonia	8	0.000637742	0.00120969	0.527196	0.598107	0.0968681	0.5995	0.901405
PGS002157	Alkaline phosphatase	HP:0006532	Recurrent pneumonia	8	0.000582389	0.00116483	0.499976	0.617138	0.0956856	0.6088	0.901405
PGS002203	Lymphocyte percentage	HP:0006532	Recurrent pneumonia	8	0.000603268	0.00116386	0.518334	0.604274	0.0964762	0.5993	0.901405
PGS002227	Mean sphered cell volume	HP:0006532	Recurrent pneumonia	8	-0.000613088	0.00118635	-0.516783	0.605356	0.0964083	0.6049	0.901405
PGS002343	Platelet count	HP:0006532	Recurrent pneumonia	8	-0.000586331	0.00117875	-0.497418	0.618941	0.0955777	0.6094	0.901405
PGS003133	Thinness	HP:0006532	Recurrent pneumonia	8	0.000652903	0.00123623	0.528142	0.59745	0.0969103	0.6009	0.901405
PGS000100	Mean corpuscular hemoglobin concentration	HP:0003396	Syringomyelia	8	-0.00177815	0.00118585	-1.49948	0.133883	0.319969	0.1369	0.901408
PGS000243	Growth/differentiation factor 15 (GDF-15) serum levels	HP:0003396	Syringomyelia	8	-0.00175053	0.0011999	-1.45889	0.144727	0.314907	0.1391	0.901408
PGS000324	Enthesitis-related Juvenile Idiophatic Arthritis	HP:0003396	Syringomyelia	8	-0.00151343	0.00121766	-1.2429	0.214028	0.290295	0.1372	0.901408
PGS000766	Cutaneous melanoma	HP:0003396	Syringomyelia	8	0.00173776	0.00119167	1.45826	0.144901	0.314829	0.1413	0.901408
PGS000996	Diverticular disease/diverticulitis	HP:0003396	Syringomyelia	8	0.00179338	0.00119517	1.50053	0.13361	0.320102	0.1338	0.901408
PGS001031	Fibroblastic disorders (time-to-event)	HP:0003396	Syringomyelia	8	0.00176856	0.0011886	1.48793	0.136903	0.318515	0.1352	0.901408
PGS001120	Right hand grip strength	HP:0003396	Syringomyelia	8	0.00172556	0.00119683	1.44178	0.149497	0.312814	0.1441	0.901408
PGS001131	Zoster [herpes zoster] (time-to-event)	HP:0003396	Syringomyelia	8	-0.00180122	0.00120607	-1.49346	0.13545	0.31921	0.1392	0.901408
PGS001157	Impedance (right leg)	HP:0003396	Syringomyelia	8	0.00172067	0.00117124	1.4691	0.141939	0.316167	0.1421	0.901408
PGS001641	Volume of white matter (normalised for head size)	HP:0003396	Syringomyelia	8	0.0018003	0.00120482	1.49425	0.135244	0.319309	0.133	0.901408
PGS001689	WA ISOVF in tract acoustic radiation (R)	HP:0003396	Syringomyelia	8	0.00175268	0.0011887	1.47444	0.140496	0.31683	0.1418	0.901408
PGS001702	WA ISOVF in tract uncinate fasciculus (L)	HP:0003396	Syringomyelia	8	0.00177223	0.00118471	1.49592	0.134807	0.31952	0.1352	0.901408
PGS001790	Heart Failure	HP:0003396	Syringomyelia	8	-0.00172849	0.00118359	-1.46037	0.14432	0.315089	0.1436	0.901408
PGS002133	Body fat percentage	HP:0003396	Syringomyelia	8	-0.00173482	0.00117033	-1.48233	0.138385	0.317814	0.1403	0.901408
PGS002149	Sleeplessness / insomnia	HP:0003396	Syringomyelia	8	-0.00178785	0.00120485	-1.48388	0.137975	0.318007	0.1353	0.901408
PGS002273	COVID-19 infection	HP:0003396	Syringomyelia	8	0.00174348	0.00119727	1.45621	0.145466	0.314578	0.143	0.901408
PGS002318	Chronotype (morning person)	HP:0003396	Syringomyelia	8	0.00171835	0.0011755	1.46181	0.143925	0.315266	0.1426	0.901408
PGS001628	Volume of grey matter in VIIIb Cerebellum (R)	HP:0006772	Renal angiomyolipoma	8	-1.51209e-05	0.00120923	-0.0125046	0.990024	0.0440196	0.9895	0.901408
PGS000016	Atrial fibrillation	HP:0010536	Central sleep apnea	5	5.67312e-05	0.000975618	0.058149	0.953635	0.0425057	0.9559	0.90141
PGS001419	Mean FA in cingulum cingulate gyrus on FA skeleton (L)	HP:0010536	Central sleep apnea	5	-4.91293e-05	0.000965832	-0.0508673	0.959436	0.0424722	0.9567	0.90141
PGS001671	WA ICVF in tract inferior fronto-occipital fasciculus (L)	HP:0010536	Central sleep apnea	5	5.33081e-05	0.00093571	0.0569707	0.954573	0.0425	0.9569	0.90141
PGS000758	Adult standing height	HP:0012173	Orthostatic tachycardia	7	-0.000512411	0.00112214	-0.456637	0.647974	0.346495	0.6444	0.901415
PGS000763	Hearing aid use	HP:0012173	Orthostatic tachycardia	7	-0.000500014	0.00110368	-0.453042	0.65056	0.346357	0.6407	0.901415
PGS001136	Hematologic disease, genetic	HP:0012173	Orthostatic tachycardia	7	0.000516467	0.0010882	0.474609	0.63511	0.347201	0.6441	0.901415
PGS001480	Mean ICVF in sagittal stratum on FA skeleton (L)	HP:0012173	Orthostatic tachycardia	7	0.000520162	0.00111877	0.464942	0.642016	0.346817	0.6455	0.901415
PGS001663	WA ICVF in tract anterior thalamic radiation (L)	HP:0012173	Orthostatic tachycardia	7	0.000509049	0.00110252	0.461712	0.64433	0.346691	0.6447	0.901415
PGS001682	WA ICVF in tract superior longitudinal fasciculus (L)	HP:0012173	Orthostatic tachycardia	7	-0.000520607	0.00112536	-0.462616	0.643683	0.346726	0.6475	0.901415
PGS001699	WA ISOVF in tract superior longitudinal fasciculus (R)	HP:0012173	Orthostatic tachycardia	7	-0.000520817	0.00112463	-0.463102	0.643334	0.346745	0.6434	0.901415
PGS001731	WA L3 in tract anterior thalamic radiation (R)	HP:0012173	Orthostatic tachycardia	7	-0.000507999	0.00111296	-0.456441	0.648115	0.346487	0.6475	0.901415
PGS002195	Sex hormone binding globulin (SHBG)	HP:0012173	Orthostatic tachycardia	7	-0.000530351	0.00112665	-0.470734	0.637874	0.347046	0.6384	0.901415
PGS002278	Supranormal left ventricular ejection fraction	HP:0012173	Orthostatic tachycardia	7	-0.000518313	0.0011003	-0.471065	0.637638	0.347059	0.6405	0.901415
PGS002319	College education	HP:0012173	Orthostatic tachycardia	7	0.000510007	0.00109953	0.463842	0.642804	0.346774	0.6465	0.901415
PGS002346	Red Blood Cell Distribution Width	HP:0012173	Orthostatic tachycardia	7	-0.000512499	0.00110972	-0.461828	0.644247	0.346696	0.6451	0.901415
PGS002351	Thyroid (self-reported conditions)	HP:0012173	Orthostatic tachycardia	7	-0.000515655	0.00110966	-0.464695	0.642193	0.346808	0.644	0.901415
PGS003268	estimated glomerular filtration rate (Creatine)	HP:0012173	Orthostatic tachycardia	7	0.000507615	0.00112325	0.451917	0.65137	0.346314	0.646	0.901415
PGS002179	Impedance of whole body	HP:0002033	Poor suck	7	1.50633e-05	0.00109239	0.0137893	0.988999	0.121388	0.9892	0.901421
PGS001571	Volume of grey matter in Intracalcarine Cortex (L)	HP:0000085	Horseshoe kidney	8	-0.00145588	0.00122128	-1.1921	0.233343	0.486464	0.2373	0.901427
PGS000082	Ovarian cancer	HP:0001250	Seizure	446	-0.00196043	0.00792673	-0.247319	0.804683	0.281909	0.8074	0.901427
PGS000201	Problematic Alcohol Use	HP:0001250	Seizure	446	0.00207995	0.00824572	0.252246	0.800873	0.282021	0.8046	0.901427
PGS000352	High grade serous ovarian cancer	HP:0001250	Seizure	446	-0.00194539	0.00796664	-0.244192	0.807103	0.281839	0.8088	0.901427
PGS001575	Volume of grey matter in Lateral Occipital Cortex, superior division (R)	HP:0001250	Seizure	446	0.00196169	0.00801573	0.24473	0.806687	0.281851	0.8066	0.901427
PGS002039	Other peripheral nerve disorders	HP:0001250	Seizure	446	0.00191745	0.00792392	0.241983	0.808814	0.28179	0.8045	0.901427
PGS002056	Phlebitis and thrombophlebitis	HP:0001250	Seizure	446	-0.00191129	0.00788256	-0.242471	0.808437	0.281801	0.8033	0.901427
PGS002755	Atopic dermatitis	HP:0001250	Seizure	446	0.00200383	0.00822239	0.243704	0.807481	0.281828	0.8061	0.901427
PGS002776	Incident coronary artery disease	HP:0001250	Seizure	446	-0.00197581	0.00797607	-0.247717	0.804375	0.281918	0.8084	0.901427
PGS000257	Kidney injury molecule 1 (KIM-1) serum levels	HP:0011098	Speech apraxia	11	-0.000938356	0.00139251	-0.67386	0.500466	0.212976	0.4972	0.901445
PGS000277	P-selectin glycoprotein ligand 1 (PSGL-1) serum levels	HP:0011098	Speech apraxia	11	-0.000976106	0.00138673	-0.703888	0.481572	0.214725	0.4943	0.901445
PGS000315	Immunoglobulin E (IgE)	HP:0011098	Speech apraxia	11	0.000959945	0.0014163	0.677783	0.497975	0.2132	0.4975	0.901445
PGS000584	Cancer of prostate	HP:0011098	Speech apraxia	11	0.000962277	0.00140845	0.683216	0.494537	0.213513	0.4975	0.901445
PGS000955	Right heel broadband ultrasound attenuation	HP:0011098	Speech apraxia	11	0.000980286	0.00142766	0.686637	0.492379	0.213711	0.4958	0.901445
PGS002021	Benign neoplasm of uterus	HP:0011098	Speech apraxia	11	0.000960062	0.00140809	0.681819	0.49542	0.213432	0.4978	0.901445
PGS002111	Ever depressed for a whole week	HP:0011098	Speech apraxia	11	0.000964804	0.00140874	0.684869	0.493494	0.213609	0.4974	0.901445
PGS003308	estimated glomerular filtration rate (Cystatin C)	HP:0011098	Speech apraxia	11	0.000952686	0.00139302	0.683901	0.494104	0.213553	0.4927	0.901445
PGS000042	Coeliac disease	HP:0001357	Plagiocephaly	53	-0.000380604	0.00302361	-0.125877	0.89984	0.122674	0.9024	0.901448
PGS000258	Kallikrein-6 (KLK6) serum levels	HP:0001357	Plagiocephaly	53	0.000369051	0.00303857	0.121456	0.90334	0.122627	0.9042	0.901448
PGS000287	Tumor necrosis factor receptor 1 (TNF-R1) serum levels	HP:0001357	Plagiocephaly	53	-0.00033558	0.00305288	-0.109922	0.91248	0.122513	0.9121	0.901448
PGS000928	Other non-toxic goitre (time-to-event)	HP:0001357	Plagiocephaly	53	-0.000306296	0.00300569	-0.101905	0.918841	0.122441	0.9171	0.901448
PGS001030	Pulmonary fibrosis	HP:0001357	Plagiocephaly	53	-0.000316623	0.00294912	-0.107362	0.914511	0.122489	0.9161	0.901448
PGS001050	Diaphragmatic hernia (time-to-event)	HP:0001357	Plagiocephaly	53	-0.000344628	0.00304706	-0.113102	0.90996	0.122543	0.9048	0.901448
PGS001091	Loneliness	HP:0001357	Plagiocephaly	53	-0.000395203	0.00305771	-0.129248	0.897173	0.12271	0.9018	0.901448
PGS001132	Family history of chronic bronchitis/emphysema	HP:0001357	Plagiocephaly	53	0.000324716	0.00302437	0.107366	0.914507	0.122489	0.9162	0.901448
PGS001327	Diabetes	HP:0001357	Plagiocephaly	53	0.000326648	0.00305676	0.106861	0.914908	0.122485	0.9136	0.901448
PGS001328	Family history of diabetes	HP:0001357	Plagiocephaly	53	0.000327355	0.00305787	0.107053	0.914756	0.122487	0.9199	0.901448
PGS001422	Mean FA in cingulum hippocampus on FA skeleton (R)	HP:0001357	Plagiocephaly	53	0.000348637	0.00305509	0.114117	0.909155	0.122553	0.9058	0.901448
PGS001435	Mean FA in retrolenticular part of internal capsule on FA skeleton (R)	HP:0001357	Plagiocephaly	53	-0.000353495	0.00306385	-0.115376	0.908157	0.122566	0.9066	0.901448
PGS001444	Mean FA in superior fronto-occipital fasciculus on FA skeleton (R)	HP:0001357	Plagiocephaly	53	-0.000343644	0.00299928	-0.114576	0.908791	0.122558	0.9099	0.901448
PGS001460	Mean ICVF in cingulum hippocampus on FA skeleton (R)	HP:0001357	Plagiocephaly	53	0.000310596	0.00301205	0.103118	0.917878	0.122451	0.9163	0.901448
PGS001486	Mean ICVF in superior fronto-occipital fasciculus on FA skeleton (L)	HP:0001357	Plagiocephaly	53	0.000342686	0.00302798	0.113173	0.909903	0.122544	0.9099	0.901448
PGS001500	Mean ISOVF in posterior corona radiata on FA skeleton (L)	HP:0001357	Plagiocephaly	53	-0.000303567	0.00297244	-0.102127	0.918664	0.122443	0.9217	0.901448
PGS001536	Vitiligo (time-to-event)	HP:0001357	Plagiocephaly	53	-0.000297837	0.00304691	-0.0977505	0.922139	0.122405	0.9197	0.901448
PGS001588	Volume of grey matter in Planum Polare (R)	HP:0001357	Plagiocephaly	53	-0.000349129	0.00309077	-0.112959	0.910073	0.122542	0.9092	0.901448
PGS001593	Volume of grey matter in Putamen (L)	HP:0001357	Plagiocephaly	53	0.000305207	0.00300492	0.101569	0.919107	0.122438	0.9181	0.901448
PGS001630	Volume of hippocampus (L)	HP:0001357	Plagiocephaly	53	-0.000282767	0.00304598	-0.0928328	0.926044	0.122365	0.922	0.901448
PGS001635	Volume of putamen (L)	HP:0001357	Plagiocephaly	53	0.000330504	0.00300802	0.109874	0.912519	0.122513	0.9118	0.901448
PGS001683	WA ICVF in tract superior longitudinal fasciculus (R)	HP:0001357	Plagiocephaly	53	-0.00029113	0.00305376	-0.0953347	0.924057	0.122385	0.9201	0.901448
PGS001702	WA ISOVF in tract uncinate fasciculus (L)	HP:0001357	Plagiocephaly	53	-0.000325993	0.00302318	-0.107831	0.914139	0.122494	0.9074	0.901448
PGS002085	Seborrheic keratosis	HP:0001357	Plagiocephaly	53	-0.000327964	0.00296318	-0.11068	0.91188	0.12252	0.911	0.901448
PGS003388	Esophageal adenocarcinoma	HP:0001357	Plagiocephaly	53	-0.000289707	0.0029945	-0.0967464	0.922936	0.122397	0.9208	0.901448
PGS001490	Mean ICVF in tapetum on FA skeleton (L)	HP:0001284	Areflexia	6	7.73999e-05	0.00102035	0.0758565	0.93954	0.24339	0.939	0.901457
PGS000235	Epidermal growth factor (EGF) serum levels	HP:0010536	Central sleep apnea	5	3.64208e-05	0.0009684	0.0376092	0.970002	0.0424225	0.9659	0.901458
PGS000255	Pro-interleukin-16 (IL16) serum levels	HP:0010536	Central sleep apnea	5	4.06465e-05	0.000954721	0.0425742	0.966045	0.0424394	0.9635	0.901458
PGS000286	Thrombomodulin (TM) serum levels	HP:0010536	Central sleep apnea	5	-4.2131e-05	0.000940185	-0.0448114	0.964261	0.0424476	0.9664	0.901458
PGS000430	Melanomas of skin (diagnosis or history)	HP:0010536	Central sleep apnea	5	-4.24433e-05	0.000933451	-0.0454692	0.963737	0.0424502	0.9642	0.901458
PGS001015	Enlarged prostate	HP:0010536	Central sleep apnea	5	5.06626e-05	0.000940647	0.0538593	0.957052	0.0424854	0.961	0.901458
PGS001144	Arm fat mass (L)	HP:0010536	Central sleep apnea	5	4.23669e-05	0.000926718	0.0457171	0.96354	0.0424511	0.9615	0.901458
PGS001146	Arm fat-free mass (R)	HP:0010536	Central sleep apnea	5	-4.15474e-05	0.000932903	-0.0445356	0.964481	0.0424466	0.9652	0.901458
PGS001491	Mean ICVF in uncinate fasciculus on FA skeleton (L)	HP:0010536	Central sleep apnea	5	4.62762e-05	0.000938907	0.0492873	0.960694	0.0424655	0.9613	0.901458
PGS001745	WA MD in tract anterior thalamic radiation (L)	HP:0010536	Central sleep apnea	5	-3.94686e-05	0.000943584	-0.0418283	0.966639	0.0424367	0.9636	0.901458
PGS002109	Hair colour (natural, before greying)	HP:0010536	Central sleep apnea	5	-4.36255e-05	0.000945475	-0.0461413	0.963201	0.0424528	0.9637	0.901458
PGS002769	Seropositive rheumatoid arthritis	HP:0010536	Central sleep apnea	5	4.52368e-05	0.000948699	0.047683	0.961973	0.0424589	0.9611	0.901458
PGS001181	Other hypothyroidism (time-to-event)	HP:0002910	Elevated hepatic transaminase	19	0.00124484	0.00182036	0.683844	0.49414	0.429214	0.4915	0.901461
PGS000652	Multiple myeloma	HP:0000938	Osteopenia	19	-0.00156759	0.00181461	-0.863876	0.387744	0.375348	0.3957	0.901465
PGS001282	Migraine (time-to-event)	HP:0000938	Osteopenia	19	0.00157504	0.00185917	0.847178	0.396982	0.37414	0.3962	0.901465
PGS001613	Volume of grey matter in Ventral Striatum (R)	HP:0000938	Osteopenia	19	0.00156239	0.00179185	0.871943	0.383328	0.375939	0.3941	0.901465
PGS001663	WA ICVF in tract anterior thalamic radiation (L)	HP:0000938	Osteopenia	19	-0.00156384	0.00181156	-0.863259	0.388083	0.375303	0.3958	0.901465
PGS003072	Systolic Blood Pressure	HP:0000938	Osteopenia	19	-0.001543	0.00182363	-0.846117	0.397573	0.374064	0.3963	0.901465
PGS001033	Other coagulation defects (time-to-event)	HP:0002020	Gastroesophageal reflux	162	-0.000206684	0.00520692	-0.0396942	0.96834	0.376764	0.9488	0.901469
PGS001159	Right leg mass (predicted)	HP:0002020	Gastroesophageal reflux	162	0.000371259	0.00508956	0.0729453	0.941856	0.376927	0.9437	0.901469
PGS001168	Trunk fat free mass	HP:0002020	Gastroesophageal reflux	162	0.000292364	0.00516715	0.0565813	0.954883	0.376835	0.9544	0.901469
PGS001337	Family history of breast cancer	HP:0002020	Gastroesophageal reflux	162	0.00029694	0.00516948	0.057441	0.954199	0.376839	0.9531	0.901469
PGS001458	Mean ICVF in cingulum cingulate gyrus on FA skeleton (R)	HP:0002020	Gastroesophageal reflux	162	0.000328754	0.00518816	0.0633663	0.94948	0.37687	0.9465	0.901469
PGS001467	Mean ICVF in inferior cerebellar peduncle on FA skeleton (L)	HP:0002020	Gastroesophageal reflux	162	-0.000306208	0.00516685	-0.0592639	0.952747	0.376848	0.952	0.901469
PGS001541	Volume of brain, grey+white matter (normalised for head size)	HP:0002020	Gastroesophageal reflux	162	-0.000301842	0.00519554	-0.0580963	0.953677	0.376842	0.9518	0.901469
PGS001551	Volume of grey matter in Cingulate Gyrus, anterior division (R)	HP:0002020	Gastroesophageal reflux	162	0.000291757	0.00507927	0.0574407	0.954199	0.376839	0.9508	0.901469
PGS001602	Volume of grey matter in Supracalcarine Cortex (R)	HP:0002020	Gastroesophageal reflux	162	-0.0003427	0.00521382	-0.0657291	0.947599	0.376883	0.9484	0.901469
PGS001706	WA L1 in tract inferior fronto-occipital fasciculus (R)	HP:0002020	Gastroesophageal reflux	162	-0.000290796	0.00512202	-0.0567737	0.95473	0.376836	0.9527	0.901469
PGS001747	WA MD in tract cingulate gyrus part of cingulum (R)	HP:0002020	Gastroesophageal reflux	162	-0.000290193	0.0051537	-0.0563078	0.955101	0.376833	0.9534	0.901469
PGS002031	Disorders of iron metabolism	HP:0002020	Gastroesophageal reflux	162	-0.000285147	0.00510734	-0.0558308	0.955481	0.376831	0.955	0.901469
PGS002075	Urinary calculus	HP:0002020	Gastroesophageal reflux	162	-0.000364235	0.00515033	-0.0707208	0.943626	0.376913	0.9482	0.901469
PGS002770	Stroke	HP:0002020	Gastroesophageal reflux	162	-0.000363099	0.00523312	-0.0693847	0.944689	0.376905	0.9463	0.901469
PGS002774	Incident atrial fibrillation	HP:0002020	Gastroesophageal reflux	162	-0.000303891	0.00527314	-0.0576301	0.954048	0.37684	0.9538	0.901469
PGS001237	Lung function (FVC)	HP:0100704	Cerebral visual impairment	36	0.00203676	0.00250998	0.811465	0.41718	0.132108	0.4118	0.9015
PGS001567	Volume of grey matter in Inferior Frontal Gyrus, pars triangularis (R)	HP:0012623	Stage 1 chronic kidney disease	5	-3.6038e-07	0.000954908	-0.000377398	0.999699	0.0683512	0.9998	0.90151
PGS003137	Total Cholesterol	HP:0002155	Hypertriglyceridemia	13	0.00157716	0.00150877	1.04533	0.295978	0.285206	0.2962	0.901514
PGS000080	Non-Hodgkin's lymphoma	HP:0000774	Narrow chest	5	3.34764e-05	0.000946975	0.0353509	0.971803	0.100381	0.9719	0.901516
PGS000089	Basophil percentage of white cells	HP:0000774	Narrow chest	5	-2.28208e-05	0.000930939	-0.0245138	0.980445	0.100353	0.9837	0.901516
PGS000963	Follicular cysts of skin and subcutaneous tissue (time-to-event)	HP:0000774	Narrow chest	5	-3.12055e-05	0.000956425	-0.0326272	0.973975	0.100373	0.981	0.901516
PGS000988	High light scatter reticulocyte percentage	HP:0000774	Narrow chest	5	-3.45758e-05	0.000927677	-0.0372714	0.970272	0.100387	0.9684	0.901516
PGS000997	Diverticular disease of intestine (time-to-event)	HP:0000774	Narrow chest	5	-1.68928e-05	0.000967084	-0.0174678	0.986065	0.100341	0.9864	0.901516
PGS001255	Otosclerosis (time-to-event)	HP:0000774	Narrow chest	5	-3.74071e-05	0.00093207	-0.0401334	0.96799	0.100396	0.9666	0.901516
PGS001321	Eye problems/disorders (Glaucoma)	HP:0000774	Narrow chest	5	3.6207e-05	0.00094293	0.0383984	0.969373	0.10039	0.9711	0.901516
PGS001370	Age asthma diagnosed	HP:0000774	Narrow chest	5	2.17592e-05	0.000961004	0.0226422	0.981938	0.100349	0.9815	0.901516
PGS001421	Mean FA in cingulum hippocampus on FA skeleton (L)	HP:0000774	Narrow chest	5	1.99214e-05	0.000948999	0.020992	0.983254	0.100346	0.9832	0.901516
PGS001459	Mean ICVF in cingulum hippocampus on FA skeleton (L)	HP:0000774	Narrow chest	5	-1.41551e-05	0.000930339	-0.015215	0.987862	0.100338	0.9873	0.901516
PGS001477	Mean ICVF in posterior thalamic radiation on FA skeleton (R)	HP:0000774	Narrow chest	5	3.23454e-05	0.000935793	0.0345647	0.97243	0.100378	0.9707	0.901516
PGS001495	Mean ISOVF in body of corpus callosum on FA skeleton	HP:0000774	Narrow chest	5	3.31748e-05	0.000973242	0.0340869	0.972811	0.100377	0.9774	0.901516
PGS001510	Median T2star in pallidum (R)	HP:0000774	Narrow chest	5	-1.97019e-05	0.000931883	-0.021142	0.983134	0.100347	0.982	0.901516
PGS001548	Volume of grey matter in Central Opercular Cortex (L)	HP:0000774	Narrow chest	5	2.3283e-05	0.000929201	0.025057	0.980012	0.100354	0.9794	0.901516
PGS001637	Volume of thalamus (L)	HP:0000774	Narrow chest	5	-4.07704e-05	0.000948003	-0.0430066	0.9657	0.100406	0.965	0.901516
PGS001653	WA FA in tract inferior fronto-occipital fasciculus (R)	HP:0000774	Narrow chest	5	3.27238e-05	0.000954614	0.0342796	0.972657	0.100377	0.9735	0.901516
PGS001677	WA ICVF in tract middle cerebellar peduncle	HP:0000774	Narrow chest	5	1.74982e-05	0.000933126	0.0187523	0.98504	0.100343	0.9874	0.901516
PGS001709	WA L1 in tract superior longitudinal fasciculus (L)	HP:0000774	Narrow chest	5	2.46003e-05	0.000942085	0.0261126	0.97917	0.100357	0.9786	0.901516
PGS002040	Retinal detachments and defects	HP:0000774	Narrow chest	5	3.18795e-05	0.000933176	0.0341624	0.972751	0.100377	0.9709	0.901516
PGS002056	Phlebitis and thrombophlebitis	HP:0000774	Narrow chest	5	-3.89527e-05	0.000925901	-0.0420701	0.966446	0.100403	0.9659	0.901516
PGS002057	Varicose veins	HP:0000774	Narrow chest	5	2.67513e-05	0.000949179	0.0281836	0.977518	0.100361	0.9772	0.901516
PGS002196	Sleep duration	HP:0000774	Narrow chest	5	2.72186e-05	0.000946104	0.0287691	0.977051	0.100363	0.9764	0.901516
PGS002208	Monocyte percentage	HP:0000774	Narrow chest	5	4.00089e-05	0.000945193	0.0423288	0.96624	0.100404	0.967	0.901516
PGS002223	Sensitive stomach	HP:0000774	Narrow chest	5	-1.4652e-05	0.000922009	-0.0158914	0.987322	0.100338	0.9877	0.901516
PGS002256	Gestational diabetes mellitus in early pregnancy	HP:0000774	Narrow chest	5	6.69189e-06	0.000935339	0.00715451	0.994292	0.10033	0.9866	0.901516
PGS002278	Supranormal left ventricular ejection fraction	HP:0000774	Narrow chest	5	-2.15024e-05	0.000931466	-0.0230845	0.981585	0.10035	0.9805	0.901516
PGS002304	Follicular lymphoma	HP:0000774	Narrow chest	5	-1.8313e-05	0.000959238	-0.0190912	0.98477	0.100343	0.9855	0.901516
PGS002356	Waist-Hip Ratio	HP:0000774	Narrow chest	5	1.52138e-05	0.000938541	0.0162101	0.987068	0.100339	0.987	0.901516
PGS002738	Alcohol use disorder	HP:0000774	Narrow chest	5	2.75537e-05	0.000942149	0.0292456	0.976671	0.100364	0.9774	0.901516
PGS002823	Age at Menopause	HP:0000774	Narrow chest	5	-2.75533e-05	0.000944782	-0.0291636	0.976737	0.100364	0.9791	0.901516
PGS000361	Cancer of larynx	HP:0002870	Obstructive sleep apnea	71	0.00122016	0.00352751	0.345899	0.72945	0.399758	0.7236	0.901525
PGS002104	Hearing difficulty/problems	HP:0002870	Obstructive sleep apnea	71	-0.00124144	0.00348582	-0.356139	0.721769	0.400065	0.7244	0.901525
PGS001410	Intra-ocular pressure, corneal-compensated (R)	HP:0000774	Narrow chest	5	-1.37459e-05	0.000962075	-0.0142878	0.988602	0.100336	0.9886	0.901548
PGS001019	Attending social / leisure activities (regular attendance at a gym or sports club)	HP:0003560	Muscular dystrophy	5	-0.00101255	0.000947144	-1.06905	0.285155	0.38355	0.2808	0.901549
PGS001274	Osteoporosis without pathological fracture (time-to-event)	HP:0003560	Muscular dystrophy	5	0.00102035	0.000935418	1.0908	0.275474	0.385528	0.278	0.901549
PGS001314	Acute myocardial infarction (time-to-event)	HP:0003560	Muscular dystrophy	5	-0.0010264	0.000931388	-1.10201	0.270568	0.386564	0.2824	0.901549
PGS001380	Corneal hysteresis (L)	HP:0003560	Muscular dystrophy	5	0.00102653	0.000944055	1.08736	0.276989	0.385213	0.2796	0.901549
PGS001454	Mean ICVF in body of corpus callosum on FA skeleton	HP:0003560	Muscular dystrophy	5	-0.00101404	0.000931644	-1.08844	0.276512	0.385312	0.2797	0.901549
PGS001462	Mean ICVF in external capsule on FA skeleton (R)	HP:0003560	Muscular dystrophy	5	0.000986298	0.000930898	1.05951	0.289475	0.382694	0.2819	0.901549
PGS001724	WA L2 in tract inferior longitudinal fasciculus (R)	HP:0003560	Muscular dystrophy	5	-0.00101142	0.000949079	-1.06569	0.286672	0.383247	0.2821	0.901549
PGS001761	WA MO in tract middle cerebellar peduncle	HP:0003560	Muscular dystrophy	5	-0.0010188	0.00093892	-1.08507	0.277999	0.385004	0.2809	0.901549
PGS003137	Total Cholesterol	HP:0003560	Muscular dystrophy	5	-0.00100802	0.000936814	-1.07601	0.282032	0.384178	0.2826	0.901549
PGS003335	Bladder cancer	HP:0003560	Muscular dystrophy	5	0.00101172	0.000938095	1.07848	0.280928	0.384403	0.2824	0.901549
PGS000138	Lifetime Major Depressive Disorder	HP:0007166	Paroxysmal dyskinesia	5	0.000808653	0.000936982	0.863041	0.388202	0.233342	0.3909	0.901555
PGS000261	Membrane-bound aminopeptidase P (mAmP) serum levels	HP:0007166	Paroxysmal dyskinesia	5	-0.000802797	0.000942114	-0.852123	0.394232	0.232552	0.4038	0.901555
PGS000295	Vascular endothelial growth factor D (VEGF-D) serum levels	HP:0007166	Paroxysmal dyskinesia	5	0.000798446	0.000936778	0.852333	0.394116	0.232567	0.3991	0.901555
PGS000640	Hodgkin's disease	HP:0007166	Paroxysmal dyskinesia	5	0.000817745	0.000949455	0.861278	0.389172	0.233214	0.398	0.901555
PGS000716	Early life body size	HP:0007166	Paroxysmal dyskinesia	5	-0.000798928	0.000913233	-0.874835	0.381752	0.234207	0.3904	0.901555
PGS000871	Insulin secretion	HP:0007166	Paroxysmal dyskinesia	5	0.00080992	0.00094759	0.854715	0.392795	0.232738	0.3977	0.901555
PGS001014	Other disorders of pancreatic internal secretion (time-to-event)	HP:0007166	Paroxysmal dyskinesia	5	-0.000795828	0.00093717	-0.849183	0.395866	0.232341	0.399	0.901555
PGS001025	Nonrheumatic aortic valve disorders (time-to-event)	HP:0007166	Paroxysmal dyskinesia	5	0.000811668	0.000943841	0.859962	0.389897	0.233118	0.3895	0.901555
PGS001255	Otosclerosis (time-to-event)	HP:0007166	Paroxysmal dyskinesia	5	-0.000772077	0.000931461	-0.828888	0.407252	0.230903	0.403	0.901555
PGS001318	Disorders of lipoprotein metabolism and other lipidaemias (time-to-event)	HP:0007166	Paroxysmal dyskinesia	5	-0.000797008	0.000927889	-0.858948	0.390456	0.233044	0.3924	0.901555
PGS001428	Mean FA in inferior cerebellar peduncle on FA skeleton (R)	HP:0007166	Paroxysmal dyskinesia	5	-0.000785263	0.000925677	-0.848313	0.39635	0.232278	0.4024	0.901555
PGS001441	Mean FA in superior corona radiata on FA skeleton (L)	HP:0007166	Paroxysmal dyskinesia	5	-0.000837101	0.000954312	-0.877177	0.38048	0.23438	0.3884	0.901555
PGS001469	Mean ICVF in medial lemniscus on FA skeleton (L)	HP:0007166	Paroxysmal dyskinesia	5	-0.000790042	0.000947362	-0.833939	0.4044	0.231258	0.4039	0.901555
PGS001474	Mean ICVF in posterior limb of internal capsule on FA skeleton (L)	HP:0007166	Paroxysmal dyskinesia	5	-0.000795018	0.000937944	-0.847618	0.396736	0.232229	0.4028	0.901555
PGS001494	Mean ISOVF in anterior corona radiata on FA skeleton (R)	HP:0007166	Paroxysmal dyskinesia	5	-0.000810199	0.000946651	-0.855859	0.392163	0.232821	0.4005	0.901555
PGS001516	Other diseases of intestine (time-to-event)	HP:0007166	Paroxysmal dyskinesia	5	-0.000808096	0.00096892	-0.834017	0.404356	0.231263	0.4039	0.901555
PGS001554	Volume of grey matter in Crus II Cerebellum (L)	HP:0007166	Paroxysmal dyskinesia	5	0.000812708	0.000945567	0.859493	0.390156	0.233084	0.3977	0.901555
PGS001566	Volume of grey matter in I-IV Cerebellum (R)	HP:0007166	Paroxysmal dyskinesia	5	0.000807938	0.00093987	0.859628	0.390081	0.233094	0.3908	0.901555
PGS001610	Volume of grey matter in V Cerebellum (L)	HP:0007166	Paroxysmal dyskinesia	5	0.000816144	0.000953062	0.85634	0.391897	0.232856	0.39	0.901555
PGS001639	Volume of ventricular cerebrospinal fluid	HP:0007166	Paroxysmal dyskinesia	5	0.000783915	0.000939861	0.834076	0.404322	0.231268	0.4037	0.901555
PGS001759	WA MO in tract forceps minor	HP:0007166	Paroxysmal dyskinesia	5	-0.000819659	0.000952155	-0.860846	0.38941	0.233182	0.3854	0.901555
PGS002025	Type 1 diabetes	HP:0007166	Paroxysmal dyskinesia	5	-0.000800341	0.000927958	-0.862476	0.388513	0.233301	0.3903	0.901555
PGS002066	Ulcerative colitis	HP:0007166	Paroxysmal dyskinesia	5	0.000783319	0.000937262	0.835753	0.403378	0.231386	0.4036	0.901555
PGS002269	Age-related macular degeneration	HP:0007166	Paroxysmal dyskinesia	5	-0.000819838	0.000937838	-0.874179	0.38211	0.234158	0.392	0.901555
PGS003387	Esophageal adenocarcinoma or Barrett‚Äôs esophagus	HP:0007166	Paroxysmal dyskinesia	5	0.000791475	0.000934978	0.846518	0.397349	0.23215	0.3998	0.901555
PGS001106	Percentage of right arm fat	HP:0031417	Rhinorrhea	5	0.000272792	0.000937693	0.290919	0.771139	0.0865266	0.7686	0.90156
PGS000283	Spondin-1 (SPON1) serum levels	HP:0003401	Paresthesia	11	0.000279597	0.00140199	0.199428	0.841945	0.112631	0.8454	0.901567
PGS000704	Alcoholic cirrhosis	HP:0003401	Paresthesia	11	0.000263423	0.00139233	0.189196	0.849955	0.112463	0.847	0.901567
PGS000840	Fasting Proinsulin	HP:0003401	Paresthesia	11	-0.000273957	0.00140778	-0.194602	0.845722	0.11255	0.847	0.901567
PGS001036	Epstein Barr virus nuclear antigen 1 IgG seropositivity	HP:0003401	Paresthesia	11	-0.000273032	0.00139542	-0.195662	0.844891	0.112568	0.8469	0.901567
PGS001337	Family history of breast cancer	HP:0003401	Paresthesia	11	0.000271822	0.00139404	0.194988	0.845419	0.112557	0.8462	0.901567
PGS000254	Interleukin-8 (IL-8) serum levels	HP:0002553	Highly arched eyebrow	5	2.49564e-05	0.000947328	0.026344	0.978985	0.181652	0.9801	0.901573
PGS001021	Feelings of worry or anxiety	HP:0002553	Highly arched eyebrow	5	2.24083e-05	0.000950075	0.0235858	0.981185	0.181646	0.9793	0.901573
PGS001375	Average heart rate	HP:0000103	Polyuria	10	0.000953112	0.00132872	0.717318	0.473249	0.253849	0.4759	0.90159
PGS002046	Otosclerosis	HP:0000103	Polyuria	10	-0.000949619	0.00134812	-0.704403	0.481251	0.253074	0.4769	0.90159
PGS002057	Varicose veins	HP:0000103	Polyuria	10	0.000950918	0.0013399	0.709693	0.477964	0.25339	0.4763	0.90159
PGS000261	Membrane-bound aminopeptidase P (mAmP) serum levels	HP:0012385	Camptodactyly	8	8.30072e-05	0.00119151	0.0696654	0.944466	0.135945	0.9461	0.901606
PGS000614	Cancer of bladder	HP:0003282	Low alkaline phosphatase	6	0.000137892	0.00102571	0.134436	0.89307	0.224095	0.8972	0.901612
PGS001728	WA L2 in tract uncinate fasciculus (R)	HP:0003282	Low alkaline phosphatase	6	0.000135797	0.00102218	0.132851	0.894323	0.224077	0.8966	0.901612
PGS002351	Thyroid (self-reported conditions)	HP:0003282	Low alkaline phosphatase	6	-0.000137022	0.0010282	-0.133264	0.893996	0.224082	0.8959	0.901612
PGS000197	Spondyloarthroparthy	HP:0001357	Plagiocephaly	53	0.000182178	0.00305887	0.0595574	0.952513	0.122149	0.9497	0.901617
PGS000268	Matrix metalloproteinase-7 (MMP-7) serum levels	HP:0001357	Plagiocephaly	53	0.000220504	0.00306251	0.072001	0.942607	0.122219	0.9397	0.901617
PGS000634	Thyroid cancer	HP:0001357	Plagiocephaly	53	0.000207252	0.00308091	0.0672696	0.946373	0.122191	0.947	0.901617
PGS000696	Testosterone [nmol/L]	HP:0001357	Plagiocephaly	53	-0.000198438	0.00307686	-0.0644938	0.948582	0.122175	0.9488	0.901617
PGS000955	Right heel broadband ultrasound attenuation	HP:0001357	Plagiocephaly	53	0.000245763	0.00310723	0.0790937	0.936965	0.122265	0.9376	0.901617
PGS001026	Forearm or wrist fracture	HP:0001357	Plagiocephaly	53	-0.000288304	0.00308828	-0.0933543	0.92563	0.122369	0.9293	0.901617
PGS001082	MC VP1 antigen for Merkel Cell Polyomavirus	HP:0001357	Plagiocephaly	53	-0.000209031	0.00303518	-0.0688693	0.945099	0.1222	0.9478	0.901617
PGS001172	Eosinophill count	HP:0001357	Plagiocephaly	53	-0.000200465	0.00301795	-0.066424	0.947046	0.122186	0.949	0.901617
PGS001251	Other interstitial pulmonary diseases (time-to-event)	HP:0001357	Plagiocephaly	53	0.000288286	0.00295751	0.097476	0.922357	0.122403	0.9244	0.901617
PGS001258	Radius fracture	HP:0001357	Plagiocephaly	53	-0.000274323	0.00305243	-0.0898702	0.928398	0.122342	0.9321	0.901617
PGS001364	6mm cylindrical power angle (L)	HP:0001357	Plagiocephaly	53	0.000223153	0.00302768	0.0737044	0.941252	0.122229	0.9449	0.901617
PGS001368	6mm weak meridian (R)	HP:0001357	Plagiocephaly	53	0.000273772	0.00300787	0.0910185	0.927486	0.122351	0.9262	0.901617
PGS001384	Degree bothered by feeling tired all the time in the last 3 months	HP:0001357	Plagiocephaly	53	0.000258111	0.00297208	0.0868451	0.930802	0.122319	0.9293	0.901617
PGS001449	Mean FA in uncinate fasciculus on FA skeleton (R)	HP:0001357	Plagiocephaly	53	-0.00023345	0.003089	-0.0755745	0.939764	0.122241	0.9418	0.901617
PGS001464	Mean ICVF in fornix cres+stria terminalis on FA skeleton (R)	HP:0001357	Plagiocephaly	53	-0.000207053	0.00302587	-0.0684278	0.945451	0.122197	0.9463	0.901617
PGS001494	Mean ISOVF in anterior corona radiata on FA skeleton (R)	HP:0001357	Plagiocephaly	53	0.000226566	0.00305239	0.0742258	0.940837	0.122233	0.9411	0.901617
PGS001589	Volume of grey matter in Planum Temporale (L)	HP:0001357	Plagiocephaly	53	0.000252792	0.00303243	0.0833628	0.93357	0.122294	0.9333	0.901617
PGS001650	WA FA in tract forceps major	HP:0001357	Plagiocephaly	53	-0.000261494	0.00302276	-0.0865084	0.93107	0.122317	0.934	0.901617
PGS001653	WA FA in tract inferior fronto-occipital fasciculus (R)	HP:0001357	Plagiocephaly	53	-0.000202354	0.00307603	-0.0657841	0.947555	0.122182	0.9464	0.901617
PGS001656	WA FA in tract posterior thalamic radiation (L)	HP:0001357	Plagiocephaly	53	-0.00024682	0.00298361	-0.0827254	0.934077	0.12229	0.9342	0.901617
PGS001724	WA L2 in tract inferior longitudinal fasciculus (R)	HP:0001357	Plagiocephaly	53	-0.000270102	0.00306253	-0.0881957	0.929729	0.122329	0.9329	0.901617
PGS001784	Abdominal aortic aneurysm	HP:0001357	Plagiocephaly	53	0.000201934	0.00300277	0.0672494	0.946389	0.122191	0.9419	0.901617
PGS002099	Albumin	HP:0001357	Plagiocephaly	53	-0.000200631	0.00298982	-0.0671047	0.946504	0.12219	0.9479	0.901617
PGS002147	Immature reticulocyte fraction	HP:0001357	Plagiocephaly	53	-0.000300636	0.00303973	-0.0989021	0.921224	0.122415	0.9246	0.901617
PGS002163	Creatinine	HP:0001357	Plagiocephaly	53	-0.000208099	0.00308134	-0.0675351	0.946161	0.122192	0.948	0.901617
PGS002167	Eosinophil percentage	HP:0001357	Plagiocephaly	53	-0.000245808	0.00305852	-0.0803683	0.935951	0.122273	0.9404	0.901617
PGS002271	Mitral valve prolapse	HP:0001357	Plagiocephaly	53	-0.000261324	0.00305635	-0.085502	0.93187	0.12231	0.9318	0.901617
PGS002330	Hair Color	HP:0001357	Plagiocephaly	53	-0.000220564	0.0030679	-0.0718943	0.942692	0.122218	0.9419	0.901617
PGS002347	Respiratory and ear-nose-throat diseases	HP:0001357	Plagiocephaly	53	-0.000264245	0.00304058	-0.0869059	0.930754	0.12232	0.9353	0.901617
PGS002767	Knee osteoarthritis	HP:0001357	Plagiocephaly	53	0.000299428	0.00300651	0.0995931	0.920676	0.122421	0.9253	0.901617
PGS003177	Vitamin D	HP:0001357	Plagiocephaly	53	0.000217032	0.00316156	0.0686469	0.945276	0.122199	0.9465	0.901617
PGS003242	Creatine	HP:0001357	Plagiocephaly	53	0.000209813	0.00306734	0.0684023	0.945471	0.122197	0.9472	0.901617
PGS001409	Intra-ocular pressure, corneal-compensated (L)	HP:0001342	Cerebral hemorrhage	8	-0.00106994	0.00118491	-0.902977	0.36663	0.484463	0.3713	0.901617
PGS001155	Impedance (left leg)	HP:0000411	Protruding ear	6	-1.70381e-05	0.00101592	-0.016771	0.986621	0.134618	0.9876	0.901619
PGS001380	Corneal hysteresis (L)	HP:0000411	Protruding ear	6	-1.58796e-05	0.00103524	-0.015339	0.987763	0.134616	0.9883	0.901619
PGS001571	Volume of grey matter in Intracalcarine Cortex (L)	HP:0000411	Protruding ear	6	-1.93888e-05	0.00105997	-0.0182919	0.985408	0.13462	0.9871	0.901619
PGS002222	Ever contemplated self-harm / Recent thoughts of suicide or self-harm	HP:0000411	Protruding ear	6	1.77722e-05	0.00103626	0.0171503	0.986318	0.134619	0.9869	0.901619
PGS002107	Diagnosed with coeliac disease or gluten sensitivity	HP:0006772	Renal angiomyolipoma	8	1.4134e-05	0.00119068	0.0118705	0.99053	0.0440189	0.9906	0.901623
PGS002145	Headaches for 3+ months	HP:0001065	Striae distensae	18	0.00282544	0.0017559	1.60911	0.107726	0.939551	0.1041	0.90163
PGS001586	Volume of grey matter in Parahippocampal Gyrus, posterior division (R)	HP:0002721	Immunodeficiency	17	0.00040506	0.00175534	0.230759	0.817522	0.307176	0.8227	0.901632
PGS001705	WA L1 in tract inferior fronto-occipital fasciculus (L)	HP:0002721	Immunodeficiency	17	0.000387998	0.00177318	0.218815	0.826813	0.306949	0.8229	0.901632
PGS001767	WA OD in tract inferior longitudinal fasciculus (R)	HP:0002721	Immunodeficiency	17	0.000397416	0.00175148	0.226903	0.820518	0.307102	0.8224	0.901632
PGS002099	Albumin	HP:0002721	Immunodeficiency	17	-0.00038094	0.00170479	-0.223453	0.823203	0.307036	0.8212	0.901632
PGS002221	Mean reticulocyte volume	HP:0002721	Immunodeficiency	17	-0.000397378	0.00174171	-0.228153	0.819547	0.307126	0.8197	0.901632
PGS001502	Mean ISOVF in sagittal stratum on FA skeleton (L)	HP:0002033	Poor suck	7	1.23643e-05	0.00112176	0.0110222	0.991207	0.121385	0.9903	0.901633
PGS001266	Deep vein thrombosis (diagnosed by doctor)	HP:0003282	Low alkaline phosphatase	6	0.000124717	0.00102133	0.122112	0.90282	0.223962	0.9067	0.901649
PGS001296	Insulin-dependent diabetes mellitus (time-to-event)	HP:0003282	Low alkaline phosphatase	6	0.000126314	0.00102275	0.123505	0.901717	0.223976	0.8985	0.901649
PGS001360	3mm strong meridian (R)	HP:0003282	Low alkaline phosphatase	6	-0.000122653	0.00102606	-0.119537	0.90486	0.223935	0.9035	0.901649
PGS001442	Mean FA in superior corona radiata on FA skeleton (R)	HP:0003282	Low alkaline phosphatase	6	0.000131385	0.00105178	0.124917	0.9006	0.223991	0.9054	0.901649
PGS001448	Mean FA in tapetum on FA skeleton (R)	HP:0003282	Low alkaline phosphatase	6	0.000133291	0.00102539	0.12999	0.896586	0.224045	0.9022	0.901649
PGS001583	Volume of grey matter in Parahippocampal Gyrus, anterior division (L)	HP:0003282	Low alkaline phosphatase	6	-0.000129371	0.00102759	-0.125898	0.899824	0.224001	0.9009	0.901649
PGS001590	Volume of grey matter in Precentral Gyrus (L)	HP:0003282	Low alkaline phosphatase	6	-0.000123652	0.00102476	-0.120664	0.903968	0.223947	0.8997	0.901649
PGS001682	WA ICVF in tract superior longitudinal fasciculus (L)	HP:0003282	Low alkaline phosphatase	6	0.000120124	0.00104274	0.115201	0.908296	0.223892	0.9075	0.901649
PGS001695	WA ISOVF in tract inferior longitudinal fasciculus (L)	HP:0003282	Low alkaline phosphatase	6	-0.000126556	0.00103194	-0.122639	0.902403	0.223967	0.9049	0.901649
PGS001721	WA L2 in tract inferior fronto-occipital fasciculus (L)	HP:0003282	Low alkaline phosphatase	6	-0.000120272	0.00103823	-0.115842	0.907787	0.223899	0.9046	0.901649
PGS002045	Inflammation of the eye	HP:0003282	Low alkaline phosphatase	6	-0.000119848	0.00102502	-0.116922	0.906932	0.223909	0.9059	0.901649
PGS002346	Red Blood Cell Distribution Width	HP:0003282	Low alkaline phosphatase	6	-0.000123073	0.00102825	-0.119692	0.904737	0.223937	0.9053	0.901649
PGS001014	Other disorders of pancreatic internal secretion (time-to-event)	HP:0000977	Soft skin	33	-0.00140518	0.00238809	-0.588409	0.556314	0.675515	0.5431	0.901651
PGS001579	Volume of grey matter in Middle Temporal Gyrus, posterior division (R)	HP:0000977	Soft skin	33	-0.00145682	0.00242712	-0.600226	0.548413	0.676109	0.5424	0.901651
PGS001729	WA L3 in tract acoustic radiation (R)	HP:0000977	Soft skin	33	0.00145509	0.00240806	0.604257	0.545731	0.676314	0.5428	0.901651
PGS001131	Zoster [herpes zoster] (time-to-event)	HP:0000657	Oculomotor apraxia	9	-0.000598116	0.00127965	-0.467404	0.640254	0.21071	0.6395	0.901682
PGS001482	Mean ICVF in superior cerebellar peduncle on FA skeleton (L)	HP:0000657	Oculomotor apraxia	9	0.000606359	0.00126553	0.479136	0.631886	0.211179	0.6396	0.901682
PGS000100	Mean corpuscular hemoglobin concentration	HP:0010536	Central sleep apnea	5	3.83246e-05	0.000939392	0.0407972	0.967461	0.0424331	0.9675	0.901683
PGS003072	Systolic Blood Pressure	HP:0002721	Immunodeficiency	17	0.000390832	0.00172629	0.2264	0.82091	0.307092	0.8238	0.901696
PGS000027	Body Mass Index	HP:0030052	Inguinal freckling	5	0.000162649	0.000924521	0.175928	0.860366	0.155718	0.8636	0.901715
PGS000263	Monocyte chemotactic protein 1 (MCP-1) serum levels	HP:0001634	Mitral valve prolapse	6	0.000863685	0.00102578	0.841978	0.399885	0.275496	0.3999	0.901739
PGS000351	Invasive epithelial ovarian cancer	HP:0001634	Mitral valve prolapse	6	0.000868322	0.00102575	0.846522	0.397347	0.27582	0.3984	0.901739
PGS000373	Colorectal cancer	HP:0001634	Mitral valve prolapse	6	-0.000848363	0.0010154	-0.835495	0.403523	0.275037	0.4008	0.901739
PGS001119	Left hand grip strength	HP:0001634	Mitral valve prolapse	6	0.000874246	0.00102826	0.85022	0.395289	0.276084	0.4012	0.901739
PGS001372	Age hayfever or allergic rhinitis diagnosed by doctor	HP:0001634	Mitral valve prolapse	6	0.000863642	0.00102194	0.845099	0.398141	0.275718	0.4013	0.901739
PGS001646	WA FA in tract anterior thalamic radiation (R)	HP:0001634	Mitral valve prolapse	6	0.000877611	0.00103768	0.845743	0.397781	0.275764	0.3996	0.901739
PGS002056	Phlebitis and thrombophlebitis	HP:0001634	Mitral valve prolapse	6	-0.000825121	0.00101318	-0.814386	0.415506	0.273568	0.3981	0.901739
PGS000218	Agouti-related protein (AGRP) serum levels	HP:0003401	Paresthesia	11	0.000274826	0.00138514	0.198411	0.842741	0.112614	0.8481	0.90177
PGS000219	Ovarian cancer-related tumor marker CA 125 (CA-125) serum levels	HP:0003401	Paresthesia	11	-0.000257306	0.00139437	-0.184532	0.853612	0.112389	0.85	0.90177
PGS000708	Kidney failure	HP:0003401	Paresthesia	11	-0.000268509	0.001391	-0.193033	0.84695	0.112525	0.8489	0.90177
PGS001549	Volume of grey matter in Central Opercular Cortex (R)	HP:0003401	Paresthesia	11	0.000261353	0.00139322	0.187589	0.851215	0.112437	0.8506	0.90177
PGS000274	Platelet-derived growth factor subunit B (PDGF_subunit_B) serum levels	HP:0006480	Premature loss of teeth	6	-0.000582321	0.00102932	-0.565733	0.571629	0.287739	0.5712	0.901776
PGS001172	Eosinophill count	HP:0001273	Abnormal corpus callosum morphology	7	-0.00079409	0.00110623	-0.717833	0.472931	0.369088	0.4791	0.901791
PGS001684	WA ICVF in tract superior thalamic radiation (L)	HP:0001508	Failure to thrive	174	-0.00603736	0.0053588	-1.12663	0.260015	0.564947	0.2562	0.901793
PGS001498	Mean ISOVF in external capsule on FA skeleton (L)	HP:0002910	Elevated hepatic transaminase	19	-0.00121959	0.00179706	-0.678658	0.497421	0.428916	0.4954	0.901795
PGS001586	Volume of grey matter in Parahippocampal Gyrus, posterior division (R)	HP:0002910	Elevated hepatic transaminase	19	0.00126502	0.00185381	0.682389	0.49506	0.42913	0.4958	0.901795
PGS001667	WA ICVF in tract corticospinal tract (L)	HP:0002910	Elevated hepatic transaminase	19	0.00123724	0.00181599	0.681306	0.495745	0.429068	0.4934	0.901795
PGS002064	Appendiceal conditions	HP:0002910	Elevated hepatic transaminase	19	0.00123901	0.00183024	0.676963	0.498496	0.428818	0.4945	0.901795
PGS002178	IGF-1	HP:0002910	Elevated hepatic transaminase	19	-0.00122023	0.00181513	-0.672254	0.501488	0.42855	0.495	0.901795
PGS001680	WA ICVF in tract posterior thalamic radiation (L)	HP:0002870	Obstructive sleep apnea	71	-0.00123111	0.00350536	-0.351207	0.725465	0.399916	0.7263	0.901802
PGS002768	Osteoporosis	HP:0002870	Obstructive sleep apnea	71	0.00129626	0.00361167	0.358908	0.719696	0.40015	0.7258	0.901802
PGS000358	Cancer of mouth	HP:0011800	Midface retrusion	5	-0.00217574	0.000946591	-2.2985	0.0216203	0.339049	0.0215	0.901816
PGS000928	Other non-toxic goitre (time-to-event)	HP:0011800	Midface retrusion	5	0.0021536	0.000931661	2.31157	0.020887	0.341584	0.0192	0.901816
PGS001070	Volume of ventricular cerebrospinal fluid (normalised for head size)	HP:0011800	Midface retrusion	5	-0.00218919	0.000943515	-2.32025	0.0204123	0.343275	0.0204	0.901816
PGS001296	Insulin-dependent diabetes mellitus (time-to-event)	HP:0011800	Midface retrusion	5	0.00215377	0.000933285	2.30773	0.0211001	0.340838	0.0209	0.901816
PGS001379	Body surface area	HP:0011800	Midface retrusion	5	-0.00213817	0.000941297	-2.27152	0.0232051	0.333861	0.0214	0.901816
PGS002050	Atrial fibrillation and flutter	HP:0011800	Midface retrusion	5	0.00218959	0.000959672	2.28161	0.0226011	0.335794	0.0211	0.901816
PGS003406	Intracranial aneurysm	HP:0000411	Protruding ear	6	-1.34744e-05	0.00104237	-0.0129268	0.989687	0.134613	0.9894	0.901834
PGS001702	WA ISOVF in tract uncinate fasciculus (L)	HP:0000268	Dolichocephaly	16	0.0015923	0.00167332	0.951581	0.341406	0.232374	0.3489	0.901843
PGS000229	Fractalkine (CX3CL1) serum levels	HP:0000369	Low-set ears	14	8.36828e-05	0.00156774	0.0533779	0.957435	0.0715801	0.9608	0.901846
PGS000819	Diabetic retinopathy	HP:0000369	Low-set ears	14	-8.637e-05	0.00153776	-0.0561661	0.955214	0.071593	0.9555	0.901846
PGS001009	PEF	HP:0000369	Low-set ears	14	-8.71676e-05	0.00158738	-0.054913	0.956212	0.0715871	0.9588	0.901846
PGS001287	Psoriatic arthropathy	HP:0000369	Low-set ears	14	8.12363e-05	0.0015738	0.0516179	0.958837	0.0715722	0.9602	0.901846
PGS001390	Duodenal ulcer (time-to-event)	HP:0000369	Low-set ears	14	-8.37873e-05	0.0015857	-0.0528393	0.957864	0.0715776	0.9582	0.901846
PGS001441	Mean FA in superior corona radiata on FA skeleton (L)	HP:0000369	Low-set ears	14	-8.26054e-05	0.00159513	-0.0517859	0.958704	0.071573	0.96	0.901846
PGS001501	Mean ISOVF in posterior thalamic radiation on FA skeleton (L)	HP:0000369	Low-set ears	14	-8.93295e-05	0.00157849	-0.0565919	0.954875	0.071595	0.956	0.901846
PGS001549	Volume of grey matter in Central Opercular Cortex (R)	HP:0000369	Low-set ears	14	8.80694e-05	0.00157108	0.0560565	0.955302	0.0715925	0.956	0.901846
PGS002119	QT interval	HP:0000369	Low-set ears	14	-8.76405e-05	0.00157481	-0.0556516	0.955624	0.0715906	0.9569	0.901846
PGS002144	Trouble falling asleep	HP:0000369	Low-set ears	14	-8.82867e-05	0.00158376	-0.055745	0.95555	0.071591	0.9561	0.901846
PGS002152	Alcohol intake frequency	HP:0000369	Low-set ears	14	-9.58441e-05	0.00157888	-0.0607039	0.9516	0.0716155	0.9568	0.901846
PGS000927	Other dermatitis (time-to-event)	HP:0000308	Microretrognathia	8	-7.85753e-05	0.00118694	-0.0661998	0.947224	0.084743	0.9457	0.901846
PGS001608	Volume of grey matter in Thalamus (L)	HP:0000308	Microretrognathia	8	-7.88471e-05	0.00120291	-0.0655467	0.947744	0.0847393	0.9469	0.901846
PGS001682	WA ICVF in tract superior longitudinal fasciculus (L)	HP:0000308	Microretrognathia	8	8.19217e-05	0.00120438	0.0680198	0.945776	0.0847533	0.9456	0.901846
PGS002046	Otosclerosis	HP:0000308	Microretrognathia	8	8.05321e-05	0.00120732	0.0667032	0.946824	0.0847458	0.9469	0.901846
PGS002255	Physical activity (measured)	HP:0000308	Microretrognathia	8	-8.34544e-05	0.00120296	-0.069374	0.944698	0.0847612	0.9441	0.901846
PGS000219	Ovarian cancer-related tumor marker CA 125 (CA-125) serum levels	HP:0002900	Hypokalemia	6	0.000218913	0.00103041	0.212453	0.831772	0.207796	0.8305	0.901865
PGS000288	Tumor necrosis factor receptor 2 (TNF-R2) serum levels	HP:0002900	Hypokalemia	6	0.000221799	0.0010348	0.214339	0.830301	0.20783	0.8302	0.901865
PGS002105	Birth weight	HP:0002900	Hypokalemia	6	0.000214787	0.0010215	0.210266	0.833478	0.207757	0.8301	0.901865
PGS000758	Adult standing height	HP:0011330	Metopic synostosis	8	-0.00111631	0.00119739	-0.932288	0.351283	0.674878	0.3526	0.901872
PGS001554	Volume of grey matter in Crus II Cerebellum (L)	HP:0011330	Metopic synostosis	8	-0.00108654	0.00119267	-0.911015	0.36238	0.67323	0.3519	0.901872
PGS001724	WA L2 in tract inferior longitudinal fasciculus (R)	HP:0011330	Metopic synostosis	8	0.0011069	0.00119799	0.923964	0.355599	0.674228	0.3525	0.901872
PGS001758	WA MD in tract uncinate fasciculus (R)	HP:0000453	Choanal atresia	5	0.000651912	0.00093388	0.698068	0.485203	0.319363	0.4805	0.90189
PGS002098	Recent poor appetite or overeating	HP:0000411	Protruding ear	6	1.27917e-05	0.00102683	0.0124575	0.990062	0.134613	0.991	0.901898
PGS003381	Uterine endometrial carcinoma	HP:0000411	Protruding ear	6	1.20623e-05	0.00103246	0.011683	0.990679	0.134612	0.9912	0.901898
PGS002136	Recent feelings of foreboding	HP:0001342	Cerebral hemorrhage	8	-0.00104088	0.00117935	-0.882587	0.377549	0.48293	0.3722	0.901899
PGS000843	WHR adjusted for BMI	HP:0001513	Obesity	98	0.000231007	0.00409424	0.0564224	0.95501	0.249147	0.956	0.901908
PGS001507	Median T2star in caudate (L)	HP:0001513	Obesity	98	0.000232909	0.00409861	0.0568264	0.954688	0.249149	0.9555	0.901908
PGS001667	WA ICVF in tract corticospinal tract (L)	HP:0001513	Obesity	98	-0.000231314	0.00405825	-0.0569985	0.954551	0.24915	0.955	0.901908
PGS001769	WA OD in tract superior longitudinal fasciculus (L)	HP:0001513	Obesity	98	0.000225853	0.00414204	0.0545271	0.95652	0.249138	0.9538	0.901908
PGS001686	WA ICVF in tract uncinate fasciculus (L)	HP:0011342	Mild global developmental delay	35	-0.000456392	0.00245609	-0.18582	0.852602	0.2719	0.8506	0.901916
PGS000009	ER-negative Breast Cancer	HP:0000453	Choanal atresia	5	0.000623473	0.000948495	0.657329	0.511033	0.317035	0.5053	0.901922
PGS000223	Tumor necrosis factor receptor superfamily member 5 (CD40) serum levels	HP:0000453	Choanal atresia	5	-0.000659467	0.000944926	-0.697903	0.485307	0.319353	0.499	0.901922
PGS000262	Myoglobin (MB) serum levels	HP:0000453	Choanal atresia	5	-0.000642327	0.00093762	-0.685062	0.493372	0.318605	0.499	0.901922
PGS000932	Other intervertebral disk disorders (time-to-event)	HP:0000453	Choanal atresia	5	-0.000660315	0.000954947	-0.691467	0.48934	0.318976	0.4949	0.901922
PGS000950	Skin changes due to chronic exposure to nonionising radiation (time-to-event)	HP:0000453	Choanal atresia	5	0.000669576	0.00094616	0.707678	0.479215	0.319933	0.4933	0.901922
PGS000962	Chronic ischaemic heart disease (time-to-event)	HP:0000453	Choanal atresia	5	-0.000606367	0.00092531	-0.655312	0.512331	0.316923	0.5086	0.901922
PGS001023	Disorders of mineral metabolism (time-to-event)	HP:0000453	Choanal atresia	5	-0.000761717	0.000928716	-0.820183	0.412194	0.32718	0.4896	0.901922
PGS001136	Hematologic disease, genetic	HP:0000453	Choanal atresia	5	-0.000651707	0.000920207	-0.708218	0.47888	0.319965	0.5042	0.901922
PGS001265	Deep vein thrombosis (leg)	HP:0000453	Choanal atresia	5	0.000611204	0.000931261	0.656319	0.511683	0.316979	0.4954	0.901922
PGS001326	Emphysema	HP:0000453	Choanal atresia	5	-0.00066019	0.000943304	-0.69987	0.484077	0.319469	0.4899	0.901922
PGS001335	Vascular/heart problems diagnosed by doctor High BP	HP:0000453	Choanal atresia	5	-0.000642333	0.000921714	-0.69689	0.48594	0.319294	0.4851	0.901922
PGS001367	6mm weak meridian (L)	HP:0000453	Choanal atresia	5	0.000643925	0.000934361	0.68916	0.49079	0.318842	0.4974	0.901922
PGS001434	Mean FA in retrolenticular part of internal capsule on FA skeleton (L)	HP:0000453	Choanal atresia	5	0.000634822	0.000935249	0.678773	0.497348	0.318243	0.5009	0.901922
PGS001436	Mean FA in sagittal stratum on FA skeleton (L)	HP:0000453	Choanal atresia	5	0.000631896	0.000951967	0.663779	0.506896	0.317394	0.5088	0.901922
PGS001541	Volume of brain, grey+white matter (normalised for head size)	HP:0000453	Choanal atresia	5	-0.000659074	0.000944819	-0.697567	0.485517	0.319334	0.485	0.901922
PGS001561	Volume of grey matter in Heschl's Gyrus (includes H1 and H2) (L)	HP:0000453	Choanal atresia	5	-0.000606806	0.000924695	-0.656223	0.511744	0.316973	0.5071	0.901922
PGS001583	Volume of grey matter in Parahippocampal Gyrus, anterior division (L)	HP:0000453	Choanal atresia	5	0.000664613	0.000937805	0.708689	0.478587	0.319993	0.4824	0.901922
PGS001595	Volume of grey matter in Subcallosal Cortex (L)	HP:0000453	Choanal atresia	5	0.000629274	0.000928504	0.677729	0.49801	0.318183	0.4928	0.901922
PGS001604	Volume of grey matter in Temporal Fusiform Cortex, posterior division (L)	HP:0000453	Choanal atresia	5	-0.000664604	0.000938512	-0.708146	0.478925	0.319961	0.4828	0.901922
PGS001634	Volume of peripheral cortical grey matter (normalised for head size)	HP:0000453	Choanal atresia	5	-0.000618739	0.000934179	-0.662335	0.507821	0.317313	0.5039	0.901922
PGS001636	Volume of putamen (R)	HP:0000453	Choanal atresia	5	-0.000619408	0.00091147	-0.679571	0.496843	0.318289	0.502	0.901922
PGS001643	WA FA in tract acoustic radiation (L)	HP:0000453	Choanal atresia	5	-0.000644043	0.000947971	-0.679391	0.496956	0.318278	0.4956	0.901922
PGS001645	WA FA in tract anterior thalamic radiation (L)	HP:0000453	Choanal atresia	5	-0.00062151	0.000927033	-0.670429	0.50265	0.317768	0.5101	0.901922
PGS001664	WA ICVF in tract anterior thalamic radiation (R)	HP:0000453	Choanal atresia	5	0.00064021	0.000937253	0.68307	0.494629	0.31849	0.4895	0.901922
PGS001665	WA ICVF in tract cingulate gyrus part of cingulum (L)	HP:0000453	Choanal atresia	5	0.000648873	0.000943022	0.688078	0.491471	0.318779	0.4911	0.901922
PGS001669	WA ICVF in tract forceps major	HP:0000453	Choanal atresia	5	0.000623833	0.000936583	0.666073	0.505429	0.317523	0.5106	0.901922
PGS001672	WA ICVF in tract inferior fronto-occipital fasciculus (R)	HP:0000453	Choanal atresia	5	0.000649117	0.00094059	0.690118	0.490188	0.318898	0.4877	0.901922
PGS001737	WA L3 in tract inferior longitudinal fasciculus (L)	HP:0000453	Choanal atresia	5	0.00066625	0.000950158	0.7012	0.483247	0.319548	0.4896	0.901922
PGS001741	WA L3 in tract superior thalamic radiation (R)	HP:0000453	Choanal atresia	5	-0.000626869	0.000938847	-0.667701	0.50439	0.317614	0.5024	0.901922
PGS001764	WA MO in tract superior longitudinal fasciculus (L)	HP:0000453	Choanal atresia	5	0.000629363	0.000935236	0.672946	0.501047	0.317911	0.4993	0.901922
PGS002091	Polymyalgia Rheumatica	HP:0000453	Choanal atresia	5	-0.000656441	0.000932575	-0.703901	0.481563	0.319708	0.4959	0.901922
PGS002105	Birth weight	HP:0000453	Choanal atresia	5	-0.000641409	0.000932178	-0.688075	0.491473	0.318779	0.4852	0.901922
PGS002123	Red blood cell (erythrocyte) count	HP:0000453	Choanal atresia	5	0.000613492	0.000934418	0.65655	0.511534	0.316992	0.5091	0.901922
PGS002154	General happiness	HP:0000453	Choanal atresia	5	-0.000597551	0.00093005	-0.642493	0.520615	0.316222	0.5064	0.901922
PGS002318	Chronotype (morning person)	HP:0000453	Choanal atresia	5	-0.000611566	0.000929891	-0.657675	0.510811	0.317054	0.5064	0.901922
PGS002344	Psoriasis	HP:0000453	Choanal atresia	5	-0.000654284	0.000942024	-0.694552	0.487405	0.319157	0.486	0.901922
PGS002780	Incident type 2 diabetes	HP:0000453	Choanal atresia	5	0.00063496	0.000949283	0.668884	0.503635	0.317681	0.5049	0.901922
PGS000292	TNF-related activation-induced cytokine (TRANCE) serum levels	HP:0001738	Exocrine pancreatic insufficiency	5	0.00100405	0.000947398	1.0598	0.289345	0.231738	0.29	0.901926
PGS001492	Mean ICVF in uncinate fasciculus on FA skeleton (R)	HP:0001738	Exocrine pancreatic insufficiency	5	-0.00099214	0.000937721	-1.05803	0.290148	0.23158	0.2898	0.901926
PGS001567	Volume of grey matter in Inferior Frontal Gyrus, pars triangularis (R)	HP:0001738	Exocrine pancreatic insufficiency	5	0.00101173	0.000954128	1.06037	0.289084	0.231789	0.2908	0.901926
PGS002033	Overweight, obesity and other hyperalimentation	HP:0001738	Exocrine pancreatic insufficiency	5	0.000993795	0.000937477	1.06007	0.289219	0.231762	0.2915	0.901926
PGS001421	Mean FA in cingulum hippocampus on FA skeleton (L)	HP:0012385	Camptodactyly	8	-7.54269e-05	0.00119943	-0.0628858	0.949863	0.135907	0.9473	0.901931
PGS000716	Early life body size	HP:0003282	Low alkaline phosphatase	6	0.000112275	0.00100024	0.112248	0.910636	0.223864	0.9093	0.901936
PGS002053	Cerebrovascular disease	HP:0003282	Low alkaline phosphatase	6	0.000120648	0.00104426	0.115534	0.908031	0.223896	0.9095	0.901936
PGS000997	Diverticular disease of intestine (time-to-event)	HP:0011109	Chronic sinusitis	8	-5.6395e-07	0.00122253	-0.000461298	0.999632	0.0955498	0.9997	0.90194
PGS001236	Lung function (FEV1)	HP:0011109	Chronic sinusitis	8	9.66814e-06	0.00120848	0.00800025	0.993617	0.0955525	0.9934	0.90194
PGS001608	Volume of grey matter in Thalamus (L)	HP:0011109	Chronic sinusitis	8	1.04216e-05	0.00120285	0.00866409	0.993088	0.095553	0.9928	0.90194
PGS001642	Volumetric scaling from T1 head image to standard space	HP:0011109	Chronic sinusitis	8	6.34949e-06	0.00117229	0.00541629	0.995679	0.0955511	0.9951	0.90194
PGS001664	WA ICVF in tract anterior thalamic radiation (R)	HP:0011109	Chronic sinusitis	8	-7.28017e-06	0.00118611	-0.00613784	0.995103	0.0955514	0.9948	0.90194
PGS001726	WA L2 in tract superior thalamic radiation (L)	HP:0011109	Chronic sinusitis	8	-1.69311e-06	0.0011988	-0.00141234	0.998873	0.0955499	0.999	0.90194
PGS001784	Abdominal aortic aneurysm	HP:0011109	Chronic sinusitis	8	1.43614e-05	0.00117802	0.0121911	0.990274	0.0955561	0.9911	0.90194
PGS002065	Inguinal hernia	HP:0011109	Chronic sinusitis	8	1.87027e-06	0.00119975	0.00155888	0.998756	0.0955499	0.9992	0.90194
PGS002185	Microalbumin in urine	HP:0011109	Chronic sinusitis	8	2.45427e-06	0.00121073	0.00202709	0.998383	0.09555	0.9982	0.90194
PGS002203	Lymphocyte percentage	HP:0011109	Chronic sinusitis	8	7.82277e-07	0.00116386	0.000672138	0.999464	0.0955498	0.9992	0.90194
PGS002224	Sitting height	HP:0011109	Chronic sinusitis	8	-3.60179e-06	0.00119964	-0.00300239	0.997605	0.0955502	0.9975	0.90194
PGS002760	Epilepsy	HP:0011109	Chronic sinusitis	8	3.48955e-07	0.0011976	0.000291378	0.999768	0.0955498	1	0.90194
PGS001099	Spherical power (left eye)	HP:0006480	Premature loss of teeth	6	-0.000588057	0.00101649	-0.578515	0.562971	0.288356	0.5725	0.901949
PGS001143	Volume of grey matter in Parietal Operculum Cortex (R)	HP:0006480	Premature loss of teeth	6	-0.000567978	0.0010227	-0.555373	0.578692	0.287249	0.573	0.901949
PGS000546	Malignant neoplasm of ovary	HP:0002186	Apraxia	17	-0.00129156	0.00174459	-0.740324	0.459177	0.146852	0.4498	0.901951
PGS000882	25-hydroxyvitamin D	HP:0002186	Apraxia	17	0.00131917	0.00176525	0.747297	0.454959	0.147291	0.4496	0.901951
PGS002325	Eosinophil count	HP:0002186	Apraxia	17	0.00132976	0.00173802	0.765101	0.444288	0.148431	0.4487	0.901951
PGS000955	Right heel broadband ultrasound attenuation	HP:0002721	Immunodeficiency	17	-0.000388866	0.00177174	-0.219482	0.826293	0.306962	0.8262	0.901951
PGS001760	WA MO in tract medial lemniscus (R)	HP:0002721	Immunodeficiency	17	-0.000370218	0.00171544	-0.215816	0.82915	0.306894	0.8271	0.901951
PGS002155	Ease of skin tanning	HP:0002721	Immunodeficiency	17	0.000370313	0.00172952	0.214114	0.830477	0.306863	0.8256	0.901951
PGS002213	Neuroticism score	HP:0002721	Immunodeficiency	17	-0.000372239	0.00173597	-0.214427	0.830233	0.306869	0.8274	0.901951
PGS000927	Other dermatitis (time-to-event)	HP:0012452	Restless legs	12	0.00134684	0.00145196	0.927599	0.35371	0.155318	0.3495	0.901961
PGS000238	Tumor necrosis factor receptor superfamily member 6 (FAS) serum levels	HP:0010296	Ankyloglossia	19	-0.00206258	0.00182139	-1.13242	0.257574	0.223545	0.2524	0.901967
PGS000244	Growth hormone (GH) serum levels	HP:0010296	Ankyloglossia	19	0.00209653	0.0018627	1.12553	0.260478	0.222887	0.2635	0.901967
PGS000290	TNF-related apoptosis-inducing ligand (TRAIL) serum levels	HP:0010296	Ankyloglossia	19	-0.00207023	0.00183659	-1.12721	0.259767	0.223047	0.2602	0.901967
PGS000321	Serum testosterone levels	HP:0010296	Ankyloglossia	19	-0.00214307	0.00185527	-1.15513	0.248156	0.225743	0.2511	0.901967
PGS000594	Cancer of other male genital organs	HP:0010296	Ankyloglossia	19	-0.00211454	0.00184524	-1.14594	0.251934	0.224849	0.2493	0.901967
PGS000821	Thyroid medication use	HP:0010296	Ankyloglossia	19	0.00207284	0.00184148	1.12564	0.260432	0.222898	0.2599	0.901967
PGS000839	Two hour glucose during OGTT	HP:0010296	Ankyloglossia	19	0.00209649	0.00181698	1.15383	0.248687	0.225616	0.2487	0.901967
PGS000998	Comparative body height at age 10	HP:0010296	Ankyloglossia	19	-0.0021403	0.00182908	-1.17016	0.242056	0.227222	0.2407	0.901967
PGS001074	Types of physical activity in last 4 weeks (other exercises)	HP:0010296	Ankyloglossia	19	-0.00208422	0.00183348	-1.13675	0.255757	0.223961	0.2552	0.901967
PGS001390	Duodenal ulcer (time-to-event)	HP:0010296	Ankyloglossia	19	-0.00214009	0.00184391	-1.16063	0.24591	0.226282	0.2456	0.901967
PGS001422	Mean FA in cingulum hippocampus on FA skeleton (R)	HP:0010296	Ankyloglossia	19	0.0020586	0.00184163	1.11781	0.263762	0.222154	0.2625	0.901967
PGS001424	Mean FA in external capsule on FA skeleton (R)	HP:0010296	Ankyloglossia	19	-0.00205993	0.00183383	-1.1233	0.261425	0.222674	0.2623	0.901967
PGS001428	Mean FA in inferior cerebellar peduncle on FA skeleton (R)	HP:0010296	Ankyloglossia	19	-0.00204322	0.00179922	-1.13562	0.256232	0.223852	0.2606	0.901967
PGS001446	Mean FA in superior longitudinal fasciculus on FA skeleton (R)	HP:0010296	Ankyloglossia	19	0.00205976	0.00182894	1.12621	0.260192	0.222951	0.262	0.901967
PGS001576	Volume of grey matter in Lingual Gyrus (R)	HP:0010296	Ankyloglossia	19	-0.00213802	0.00184138	-1.16109	0.245722	0.226328	0.2465	0.901967
PGS001641	Volume of white matter (normalised for head size)	HP:0010296	Ankyloglossia	19	0.00215004	0.0018533	1.16011	0.246121	0.226231	0.2397	0.901967
PGS001642	Volumetric scaling from T1 head image to standard space	HP:0010296	Ankyloglossia	19	0.00204849	0.00180127	1.13725	0.255549	0.224009	0.249	0.901967
PGS001696	WA ISOVF in tract inferior longitudinal fasciculus (R)	HP:0010296	Ankyloglossia	19	-0.00209052	0.00181319	-1.15295	0.249047	0.225531	0.2491	0.901967
PGS001757	WA MD in tract uncinate fasciculus (L)	HP:0010296	Ankyloglossia	19	-0.00201769	0.00183724	-1.09822	0.27222	0.220317	0.2635	0.901967
PGS002064	Appendiceal conditions	HP:0010296	Ankyloglossia	19	-0.0021141	0.0018321	-1.15392	0.24865	0.225625	0.2493	0.901967
PGS002076	Hyperplasia of prostate	HP:0010296	Ankyloglossia	19	-0.002048	0.00183413	-1.1166	0.264277	0.22204	0.26	0.901967
PGS002088	Rheumatoid arthritis	HP:0010296	Ankyloglossia	19	0.00213038	0.00183945	1.15817	0.246914	0.226041	0.2462	0.901967
PGS002129	Length of menstrual cycle	HP:0010296	Ankyloglossia	19	-0.00204537	0.00184172	-1.11058	0.266864	0.221472	0.2639	0.901967
PGS002190	Platelet distribution width	HP:0010296	Ankyloglossia	19	-0.00208877	0.0018153	-1.15065	0.249994	0.225306	0.2531	0.901967
PGS002205	Testosterone (male only)	HP:0010296	Ankyloglossia	19	-0.00209755	0.00185074	-1.13336	0.257179	0.223635	0.2578	0.901967
PGS002255	Physical activity (measured)	HP:0010296	Ankyloglossia	19	-0.00210193	0.00184829	-1.13723	0.255557	0.224007	0.2529	0.901967
PGS002279	Reduced left ventricular ejection fraction	HP:0010296	Ankyloglossia	19	-0.0020808	0.00183942	-1.13123	0.258074	0.223431	0.2581	0.901967
PGS002311	Asthma	HP:0010296	Ankyloglossia	19	0.00207428	0.0018363	1.1296	0.25876	0.223275	0.2525	0.901967
PGS003388	Esophageal adenocarcinoma	HP:0010296	Ankyloglossia	19	0.00210058	0.00180507	1.16371	0.244658	0.226586	0.2451	0.901967
PGS003391	Lung cancer	HP:0010296	Ankyloglossia	19	-0.00211139	0.00185046	-1.141	0.253984	0.224371	0.2519	0.901967
PGS000870	Cystic fibrosis related diabetes	HP:0002553	Highly arched eyebrow	5	-2.24002e-05	0.000941902	-0.0237818	0.981029	0.181647	0.9814	0.901974
PGS002155	Ease of skin tanning	HP:0002804	Arthrogryposis multiplex congenita	6	-0.000443628	0.00103021	-0.430618	0.666786	0.241687	0.6668	0.901987
PGS002242	Breast cancer	HP:0002804	Arthrogryposis multiplex congenita	6	-0.000439221	0.00103463	-0.424518	0.671227	0.241467	0.6672	0.901987
PGS002278	Supranormal left ventricular ejection fraction	HP:0002804	Arthrogryposis multiplex congenita	6	-0.000438185	0.00101943	-0.429832	0.667357	0.241659	0.6671	0.901987
PGS003361	Age of smoking initiation	HP:0002804	Arthrogryposis multiplex congenita	6	0.000444733	0.00104697	0.424782	0.671034	0.241476	0.6671	0.901987
PGS002136	Recent feelings of foreboding	HP:0003282	Low alkaline phosphatase	6	0.000115399	0.00102311	0.112793	0.910204	0.223869	0.9105	0.902023
PGS003406	Intracranial aneurysm	HP:0003282	Low alkaline phosphatase	6	-0.000116286	0.0010419	-0.111609	0.911143	0.223858	0.9113	0.902023
PGS000042	Coeliac disease	HP:0002540	Inability to walk	8	-0.000299067	0.00118313	-0.252777	0.800462	0.613891	0.7981	0.902025
PGS000233	Dickkopf-related protein 1 (Dkk-1) serum levels	HP:0002540	Inability to walk	8	0.000319111	0.00121243	0.2632	0.79242	0.614117	0.7894	0.902025
PGS000236	Endothelial cell-specific molecule 1 (ESM-1) serum levels	HP:0002540	Inability to walk	8	-0.000315987	0.00120994	-0.261159	0.793993	0.614072	0.7955	0.902025
PGS000272	Pappalysin-1 (PAPPA) serum levels	HP:0002540	Inability to walk	8	-0.000320965	0.00120631	-0.266071	0.790207	0.614181	0.7894	0.902025
PGS000274	Platelet-derived growth factor subunit B (PDGF_subunit_B) serum levels	HP:0002540	Inability to walk	8	0.000300312	0.00118611	0.25319	0.800143	0.6139	0.8007	0.902025
PGS000939	Hiatus hernia	HP:0002540	Inability to walk	8	0.000305479	0.00118329	0.258161	0.796305	0.614007	0.7914	0.902025
PGS001042	Thyrotoxicosis [hyperthyroidism] (time-to-event)	HP:0002540	Inability to walk	8	0.000304229	0.00118981	0.255697	0.798207	0.613953	0.802	0.902025
PGS001050	Diaphragmatic hernia (time-to-event)	HP:0002540	Inability to walk	8	0.000323701	0.0011923	0.271493	0.786036	0.614304	0.7924	0.902025
PGS001099	Spherical power (left eye)	HP:0002540	Inability to walk	8	0.000301553	0.00117134	0.257443	0.796859	0.613991	0.7928	0.902025
PGS001168	Trunk fat free mass	HP:0002540	Inability to walk	8	0.00031696	0.00118608	0.267234	0.789312	0.614207	0.791	0.902025
PGS001469	Mean ICVF in medial lemniscus on FA skeleton (L)	HP:0002540	Inability to walk	8	0.000297939	0.00119528	0.249264	0.803178	0.613817	0.8027	0.902025
PGS001476	Mean ICVF in posterior thalamic radiation on FA skeleton (L)	HP:0002540	Inability to walk	8	0.000306	0.00119574	0.255909	0.798044	0.613958	0.7897	0.902025
PGS001547	Volume of grey matter in Brain-Stem	HP:0002540	Inability to walk	8	-0.000306328	0.00119609	-0.256107	0.79789	0.613962	0.7969	0.902025
PGS001646	WA FA in tract anterior thalamic radiation (R)	HP:0002540	Inability to walk	8	-0.00032143	0.00119567	-0.268827	0.788086	0.614243	0.7966	0.902025
PGS002032	Disorders of bilirubin excretion	HP:0002540	Inability to walk	8	0.000296902	0.0012055	0.246289	0.80548	0.613755	0.7951	0.902025
PGS002046	Otosclerosis	HP:0002540	Inability to walk	8	-0.000300665	0.00120412	-0.249696	0.802844	0.613826	0.8032	0.902025
PGS002055	Peripheral vascular disease, unspecified	HP:0002540	Inability to walk	8	0.000292704	0.0011721	0.249726	0.802821	0.613826	0.8002	0.902025
PGS002315	Bone Mineral Density	HP:0002540	Inability to walk	8	0.000302316	0.00120881	0.250095	0.802536	0.613834	0.799	0.902025
PGS002316	Cardiovascular disease	HP:0002540	Inability to walk	8	0.000310298	0.00118201	0.262516	0.792946	0.614102	0.7992	0.902025
PGS002738	Alcohol use disorder	HP:0002540	Inability to walk	8	0.000300672	0.00118792	0.253108	0.800207	0.613898	0.7973	0.902025
PGS000713	T2D	HP:0012427	Increased femoral anteversion	12	-0.00068863	0.00144762	-0.475699	0.634333	0.272359	0.6383	0.902049
PGS000950	Skin changes due to chronic exposure to nonionising radiation (time-to-event)	HP:0012427	Increased femoral anteversion	12	0.00067975	0.00146397	0.464319	0.642462	0.271907	0.6417	0.902049
PGS001013	Macular degeneration	HP:0012427	Increased femoral anteversion	12	-0.000702966	0.0014581	-0.482112	0.629771	0.272618	0.6358	0.902049
PGS001090	Often felt loved as a child	HP:0012427	Increased femoral anteversion	12	-0.000674103	0.0014552	-0.463239	0.643236	0.271864	0.6441	0.902049
PGS001287	Psoriatic arthropathy	HP:0012427	Increased femoral anteversion	12	-0.000666164	0.00145622	-0.457462	0.647381	0.271639	0.6442	0.902049
PGS001381	Corneal hysteresis (R)	HP:0012427	Increased femoral anteversion	12	-0.000683181	0.00146587	-0.466058	0.641217	0.271975	0.6346	0.902049
PGS001553	Volume of grey matter in Crus I Cerebellum (R)	HP:0012427	Increased femoral anteversion	12	0.000691805	0.00145689	0.474852	0.634936	0.272325	0.6369	0.902049
PGS001708	WA L1 in tract inferior longitudinal fasciculus (R)	HP:0012427	Increased femoral anteversion	12	-0.000679395	0.00143743	-0.472645	0.63651	0.272236	0.6439	0.902049
PGS001726	WA L2 in tract superior thalamic radiation (L)	HP:0012427	Increased femoral anteversion	12	0.000674274	0.00146569	0.460039	0.64553	0.271739	0.6365	0.902049
PGS002049	Pulmonary heart disease	HP:0012427	Increased femoral anteversion	12	-0.000668427	0.00145205	-0.460335	0.645318	0.271751	0.6393	0.902049
PGS002079	Irregular menstrual cycle/bleeding	HP:0012427	Increased femoral anteversion	12	0.00068963	0.00146896	0.469468	0.638778	0.27211	0.6403	0.902049
PGS002085	Seborrheic keratosis	HP:0012427	Increased femoral anteversion	12	0.000662193	0.0014213	0.465906	0.641326	0.271969	0.6409	0.902049
PGS002737	Endometrial cancer	HP:0012427	Increased femoral anteversion	12	-0.000675241	0.00146828	-0.459886	0.64564	0.271733	0.6448	0.902049
PGS002823	Age at Menopause	HP:0012427	Increased femoral anteversion	12	0.000677102	0.00146023	0.463694	0.64291	0.271882	0.6421	0.902049
PGS000405	Skin cancer	HP:0000639	Nystagmus	37	0.00278401	0.00258484	1.07705	0.281568	0.0976944	0.2743	0.902055
PGS000009	ER-negative Breast Cancer	HP:0001513	Obesity	98	0.000118662	0.00411742	0.0288196	0.977011	0.249046	0.977	0.902057
PGS000140	Broad Depression (seen a General Practitioner for nerves, anxiety, tension or depression)	HP:0001513	Obesity	98	-2.64246e-05	0.00404822	-0.00652747	0.994792	0.249012	0.9939	0.902057
PGS000227	Cathepsin D (CTSD) serum levels	HP:0001513	Obesity	98	0.000112112	0.00410512	0.0273102	0.978215	0.249042	0.976	0.902057
PGS000286	Thrombomodulin (TM) serum levels	HP:0001513	Obesity	98	3.16758e-05	0.00407574	0.0077718	0.9938	0.249012	0.9943	0.902057
PGS000430	Melanomas of skin (diagnosis or history)	HP:0001513	Obesity	98	-6.45623e-05	0.00404655	-0.0159549	0.987272	0.249021	0.9886	0.902057
PGS000652	Multiple myeloma	HP:0001513	Obesity	98	0.000101457	0.00405407	0.025026	0.980036	0.249037	0.9784	0.902057
PGS000940	Intestinal malabsorption (time-to-event)	HP:0001513	Obesity	98	6.22424e-05	0.0040253	0.0154628	0.987664	0.24902	0.9882	0.902057
PGS000956	Right heel quantitative ultrasound index (QUI), direct entry	HP:0001513	Obesity	98	7.58022e-05	0.00416227	0.0182117	0.985471	0.249024	0.9867	0.902057
PGS000963	Follicular cysts of skin and subcutaneous tissue (time-to-event)	HP:0001513	Obesity	98	-6.1011e-05	0.00414734	-0.0147109	0.988264	0.249019	0.989	0.902057
PGS001039	Right heel bone mineral density (BMD) T-score, automated	HP:0001513	Obesity	98	7.71344e-05	0.00416224	0.0185319	0.985216	0.249025	0.9841	0.902057
PGS001074	Types of physical activity in last 4 weeks (other exercises)	HP:0001513	Obesity	98	-0.000149304	0.00409315	-0.0364765	0.970905	0.249067	0.9703	0.902057
PGS001351	Fasting insulin	HP:0001513	Obesity	98	-7.12572e-05	0.00409198	-0.0174139	0.986108	0.249023	0.9861	0.902057
PGS001371	Age diabetes diagnosed	HP:0001513	Obesity	98	-0.00018093	0.00402083	-0.0449983	0.964112	0.249097	0.9643	0.902057
PGS001381	Corneal hysteresis (R)	HP:0001513	Obesity	98	-5.18893e-05	0.00411267	-0.0126169	0.989934	0.249017	0.99	0.902057
PGS001392	Family history of lung cancer	HP:0001513	Obesity	98	-0.00012691	0.0040345	-0.0314562	0.974908	0.249052	0.9752	0.902057
PGS001424	Mean FA in external capsule on FA skeleton (R)	HP:0001513	Obesity	98	-0.000103309	0.00409389	-0.0252349	0.97987	0.249037	0.9781	0.902057
PGS001454	Mean ICVF in body of corpus callosum on FA skeleton	HP:0001513	Obesity	98	8.58921e-05	0.00404565	0.0212307	0.983063	0.249029	0.9834	0.902057
PGS001463	Mean ICVF in fornix cres+stria terminalis on FA skeleton (L)	HP:0001513	Obesity	98	0.000175606	0.00405449	0.0433114	0.965457	0.24909	0.9669	0.902057
PGS001474	Mean ICVF in posterior limb of internal capsule on FA skeleton (L)	HP:0001513	Obesity	98	-0.000104314	0.00406988	-0.0256308	0.979554	0.249038	0.9784	0.902057
PGS001475	Mean ICVF in posterior limb of internal capsule on FA skeleton (R)	HP:0001513	Obesity	98	-0.000104049	0.00406838	-0.025575	0.979598	0.249038	0.9784	0.902057
PGS001490	Mean ICVF in tapetum on FA skeleton (L)	HP:0001513	Obesity	98	0.000101814	0.00404276	0.0251843	0.97991	0.249037	0.9804	0.902057
PGS001531	Speed of sound through heel (R)	HP:0001513	Obesity	98	-0.000110234	0.00414541	-0.0265919	0.978788	0.24904	0.979	0.902057
PGS001538	Volume of accumbens (R)	HP:0001513	Obesity	98	-4.91063e-05	0.00401598	-0.0122277	0.990245	0.249016	0.9908	0.902057
PGS001539	Volume of brain stem + 4th ventricle	HP:0001513	Obesity	98	6.05797e-05	0.00400993	0.0151074	0.987948	0.24902	0.9866	0.902057
PGS001544	Volume of grey matter	HP:0001513	Obesity	98	-3.38735e-05	0.00402597	-0.00841375	0.993288	0.249013	0.9932	0.902057
PGS001579	Volume of grey matter in Middle Temporal Gyrus, posterior division (R)	HP:0001513	Obesity	98	-3.57429e-05	0.004133	-0.00864817	0.993101	0.249013	0.9919	0.902057
PGS001582	Volume of grey matter in Paracingulate Gyrus (R)	HP:0001513	Obesity	98	3.29281e-05	0.00405619	0.008118	0.993524	0.249013	0.9936	0.902057
PGS001606	Volume of grey matter in Temporal Pole (L)	HP:0001513	Obesity	98	0.000185933	0.00409571	0.045397	0.963795	0.249098	0.9632	0.902057
PGS001625	Volume of grey matter in VIIIa Cerebellum (L)	HP:0001513	Obesity	98	3.14142e-05	0.00407857	0.00770226	0.993855	0.249012	0.9923	0.902057
PGS001636	Volume of putamen (R)	HP:0001513	Obesity	98	9.75533e-05	0.00395671	0.0246551	0.980332	0.249036	0.9811	0.902057
PGS001661	WA ICVF in tract acoustic radiation (L)	HP:0001513	Obesity	98	-0.000193884	0.00409102	-0.0473926	0.962204	0.249106	0.96	0.902057
PGS001671	WA ICVF in tract inferior fronto-occipital fasciculus (L)	HP:0001513	Obesity	98	-0.000197254	0.00405634	-0.0486286	0.961219	0.249112	0.9586	0.902057
PGS001740	WA L3 in tract superior thalamic radiation (L)	HP:0001513	Obesity	98	-0.000126595	0.0041259	-0.0306829	0.975525	0.24905	0.9769	0.902057
PGS001741	WA L3 in tract superior thalamic radiation (R)	HP:0001513	Obesity	98	-8.00369e-05	0.00407554	-0.0196383	0.984334	0.249026	0.9855	0.902057
PGS001753	WA MD in tract inferior longitudinal fasciculus (R)	HP:0001513	Obesity	98	0.0001363	0.00408196	0.0333907	0.973366	0.249058	0.9747	0.902057
PGS001765	WA MO in tract superior thalamic radiation (R)	HP:0001513	Obesity	98	6.9688e-05	0.00411209	0.0169471	0.98648	0.249022	0.9875	0.902057
PGS002019	Benign neoplasm of colon	HP:0001513	Obesity	98	4.78913e-05	0.00419593	0.0114137	0.990894	0.249015	0.9922	0.902057
PGS002050	Atrial fibrillation and flutter	HP:0001513	Obesity	98	0.000123737	0.00416632	0.0296993	0.976309	0.249048	0.9751	0.902057
PGS002053	Cerebrovascular disease	HP:0001513	Obesity	98	6.82125e-05	0.00413712	0.0164879	0.986847	0.249022	0.9873	0.902057
PGS002105	Birth weight	HP:0001513	Obesity	98	0.000101118	0.00404662	0.0249883	0.980066	0.249037	0.9788	0.902057
PGS002189	Mean platelet (thrombocyte) volume	HP:0001513	Obesity	98	-0.000218279	0.00408505	-0.0534337	0.957391	0.249133	0.9574	0.902057
PGS002282	Nonalcoholic fatty liver disease	HP:0001513	Obesity	98	0.000176207	0.00403909	0.0436254	0.965207	0.249092	0.9666	0.902057
PGS002350	Tanning	HP:0001513	Obesity	98	9.79869e-05	0.00413479	0.0236981	0.981095	0.249034	0.9836	0.902057
PGS002763	Hip osteoarthritis	HP:0001513	Obesity	98	0.000188716	0.00408278	0.0462224	0.963137	0.249102	0.9601	0.902057
PGS000652	Multiple myeloma	HP:0001328	Specific learning disability	51	-8.4011e-05	0.00295689	-0.0284119	0.977336	0.0916967	0.9744	0.902059
PGS002066	Ulcerative colitis	HP:0003282	Low alkaline phosphatase	6	0.000117128	0.00102654	0.1141	0.909168	0.223882	0.9122	0.902067
PGS001739	WA L3 in tract superior longitudinal fasciculus (L)	HP:0002900	Hypokalemia	6	-0.000216024	0.00103628	-0.208461	0.834887	0.207725	0.8337	0.90207
PGS001764	WA MO in tract superior longitudinal fasciculus (L)	HP:0002900	Hypokalemia	6	0.00022175	0.00102485	0.216373	0.828715	0.207867	0.8337	0.90207
PGS002035	Dementias	HP:0002900	Hypokalemia	6	0.000232348	0.00106824	0.217505	0.827833	0.207888	0.8337	0.90207
PGS002248	Childhood asthma	HP:0002900	Hypokalemia	6	0.000215517	0.00104549	0.206139	0.8367	0.207685	0.8341	0.90207
PGS000241	Galanin peptides (GAL) serum levels	HP:0002033	Poor suck	7	-5.10164e-06	0.00110551	-0.00461472	0.996318	0.12138	0.996	0.902083
PGS001456	Mean ICVF in cerebral peduncle on FA skeleton (R)	HP:0002033	Poor suck	7	5.63864e-06	0.00111208	0.00507035	0.995955	0.121381	0.9957	0.902083
PGS001487	Mean ICVF in superior fronto-occipital fasciculus on FA skeleton (R)	HP:0002033	Poor suck	7	-9.74251e-06	0.00109667	-0.00888373	0.992913	0.121383	0.9935	0.902083
PGS001585	Volume of grey matter in Parahippocampal Gyrus, posterior division (L)	HP:0002033	Poor suck	7	7.80664e-06	0.00109761	0.00711239	0.994326	0.121382	0.9947	0.902083
PGS002119	QT interval	HP:0002033	Poor suck	7	4.89725e-06	0.00111493	0.00439244	0.996496	0.12138	0.996	0.902083
PGS003361	Age of smoking initiation	HP:0002033	Poor suck	7	5.25656e-06	0.0011313	0.0046465	0.996293	0.12138	0.996	0.902083
PGS002088	Rheumatoid arthritis	HP:0000286	Epicanthus	18	0.00240831	0.00178966	1.34568	0.178535	0.349147	0.1799	0.902092
PGS000984	Frequency of playing computer games	HP:0000716	Depression	50	0.0032468	0.00295237	1.09973	0.271562	0.763049	0.2738	0.902093
PGS001025	Nonrheumatic aortic valve disorders (time-to-event)	HP:0000716	Depression	50	-0.00322198	0.00294846	-1.09277	0.274608	0.762403	0.273	0.902093
PGS001763	WA MO in tract posterior thalamic radiation (R)	HP:0000716	Depression	50	0.00328921	0.00297406	1.10596	0.268854	0.763632	0.2733	0.902093
PGS002059	Circulatory disease NEC	HP:0000716	Depression	50	0.00316274	0.00290958	1.08701	0.277145	0.761871	0.2719	0.902093
PGS002093	Hallux valgus (Bunion)	HP:0012146	Abnormality of von Willebrand factor	5	-0.000749915	0.000947648	-0.791344	0.428823	0.173094	0.4243	0.902094
PGS002205	Testosterone (male only)	HP:0012146	Abnormality of von Willebrand factor	5	-0.000743883	0.000952469	-0.781005	0.434878	0.172407	0.4236	0.902094
PGS001014	Other disorders of pancreatic internal secretion (time-to-event)	HP:0001337	Tremor	38	0.000543754	0.00256545	0.211952	0.832162	0.240706	0.8354	0.902109
PGS001381	Corneal hysteresis (R)	HP:0001337	Tremor	38	-0.000529331	0.00259457	-0.204015	0.838359	0.240566	0.8366	0.902109
PGS001460	Mean ICVF in cingulum hippocampus on FA skeleton (R)	HP:0001337	Tremor	38	0.000528202	0.00255716	0.206558	0.836373	0.24061	0.8372	0.902109
PGS003330	Factor VIII levels	HP:0001337	Tremor	38	0.000546032	0.00256743	0.212677	0.831597	0.240719	0.8366	0.902109
PGS000279	Receptor for advanced glycosylation end products (RAGE) serum levels	HP:0000540	Hypermetropia	56	0.00227244	0.0031611	0.718877	0.472288	0.220855	0.469	0.90211
PGS000597	Malignant neoplasm of testis	HP:0000540	Hypermetropia	56	0.00229732	0.00309388	0.742537	0.457836	0.222329	0.4655	0.90211
PGS000984	Frequency of playing computer games	HP:0000540	Hypermetropia	56	0.00224864	0.00312889	0.718669	0.472416	0.220842	0.4719	0.90211
PGS001308	Sjogren's syndrome/sicca syndrome	HP:0000540	Hypermetropia	56	0.00224856	0.00315827	0.711959	0.47656	0.220432	0.4705	0.90211
PGS001343	Asthma (algorithmically-defined)	HP:0000540	Hypermetropia	56	0.00225113	0.00316209	0.711912	0.47659	0.22043	0.4708	0.90211
PGS001544	Volume of grey matter	HP:0000540	Hypermetropia	56	-0.00216471	0.00307171	-0.704727	0.48105	0.219995	0.4688	0.90211
PGS001633	Volume of peripheral cortical grey matter	HP:0000540	Hypermetropia	56	-0.00220704	0.00304365	-0.725128	0.468445	0.22124	0.47	0.90211
PGS002162	Creatinine (enzymatic) in urine	HP:0000540	Hypermetropia	56	0.00220721	0.00307973	0.716688	0.473638	0.220721	0.4698	0.90211
PGS002254	Physical activity (self-reported)	HP:0000540	Hypermetropia	56	-0.00230638	0.00313897	-0.734758	0.46256	0.221839	0.4701	0.90211
PGS002331	HbA1c	HP:0000540	Hypermetropia	56	-0.00219888	0.00306126	-0.718292	0.472648	0.220819	0.4715	0.90211
PGS001476	Mean ICVF in posterior thalamic radiation on FA skeleton (L)	HP:0000504	Abnormality of vision	6	-0.00101813	0.00103806	-0.980801	0.326791	0.213893	0.3331	0.902113
PGS000246	Hepatocyte growth factor (HGF) serum levels	HP:0000308	Microretrognathia	8	6.83905e-05	0.00119092	0.0574265	0.95421	0.0846971	0.9505	0.902123
PGS001118	Taking other prescription medications	HP:0000308	Microretrognathia	8	7.38303e-05	0.0012115	0.0609413	0.951411	0.0847147	0.9514	0.902123
PGS001439	Mean FA in superior cerebellar peduncle on FA skeleton (L)	HP:0000308	Microretrognathia	8	7.8871e-05	0.00118496	0.0665601	0.946938	0.084745	0.9492	0.902123
PGS002786	Bipolar disorder	HP:0000308	Microretrognathia	8	7.7007e-05	0.00122557	0.0628337	0.949904	0.0847246	0.9515	0.902123
PGS003383	Prostate adenocarcinoma	HP:0000308	Microretrognathia	8	-7.42622e-05	0.00119873	-0.061951	0.950607	0.08472	0.9506	0.902123
PGS000258	Kallikrein-6 (KLK6) serum levels	HP:0002037	Inflammation of the large intestine	8	0.00121006	0.00119187	1.01526	0.310086	0.1296	0.3056	0.90213
PGS003072	Systolic Blood Pressure	HP:0002037	Inflammation of the large intestine	8	-0.00122478	0.00118753	-1.03137	0.302473	0.130994	0.3059	0.90213
PGS001294	Non-insulin-dependent diabetes (time-to-event)	HP:0100704	Cerebral visual impairment	36	-0.00206836	0.00251635	-0.821966	0.411179	0.132837	0.4129	0.902132
PGS002104	Hearing difficulty/problems	HP:0000268	Dolichocephaly	16	0.00159028	0.00167578	0.94898	0.342728	0.232164	0.3498	0.902133
PGS001714	WA L2 in tract acoustic radiation (R)	HP:0002037	Inflammation of the large intestine	8	-0.00123569	0.00120723	-1.02358	0.30614	0.130317	0.3067	0.902134
PGS000260	Lectin-like oxidized LDL receptor 1 (LOX-1) serum levels	HP:0000369	Low-set ears	14	5.4848e-05	0.00155218	0.0353362	0.971815	0.0715123	0.9696	0.902151
PGS000354	Any Cancer	HP:0000369	Low-set ears	14	-7.08487e-05	0.00156975	-0.0451339	0.964004	0.0715457	0.9641	0.902151
PGS000877	Insulin resistance	HP:0000369	Low-set ears	14	5.9062e-05	0.00155759	0.0379188	0.969756	0.0715203	0.9683	0.902151
PGS001025	Nonrheumatic aortic valve disorders (time-to-event)	HP:0000369	Low-set ears	14	7.06304e-05	0.00157762	0.0447702	0.964294	0.0715443	0.964	0.902151
PGS001137	Retinal detachment	HP:0000369	Low-set ears	14	6.53267e-05	0.00156139	0.0418389	0.966631	0.0715335	0.9681	0.902151
PGS001398	Friendship satisfaction	HP:0000369	Low-set ears	14	6.0439e-05	0.00160232	0.0377196	0.969914	0.0715196	0.9698	0.902151
PGS001473	Mean ICVF in posterior corona radiata on FA skeleton (R)	HP:0000369	Low-set ears	14	-5.87966e-05	0.00156842	-0.0374878	0.970099	0.0715189	0.9672	0.902151
PGS001553	Volume of grey matter in Crus I Cerebellum (R)	HP:0000369	Low-set ears	14	6.01909e-05	0.00157453	0.0382279	0.969509	0.0715213	0.9666	0.902151
PGS002271	Mitral valve prolapse	HP:0000369	Low-set ears	14	-7.83477e-05	0.00158437	-0.0494505	0.960564	0.071563	0.964	0.902151
PGS002737	Endometrial cancer	HP:0000369	Low-set ears	14	-5.93668e-05	0.00158684	-0.0374121	0.97016	0.0715187	0.9684	0.902151
PGS000008	ER-positive Breast Cancer	HP:0001716	Wolff-Parkinson-White syndrome	5	-0.000108808	0.000934073	-0.116488	0.907276	0.0150638	0.9061	0.902156
PGS000218	Agouti-related protein (AGRP) serum levels	HP:0001716	Wolff-Parkinson-White syndrome	5	0.000103892	0.000935499	0.111055	0.911582	0.0150115	0.9095	0.902156
PGS000251	Interleukin-27 (IL-27) serum levels	HP:0001716	Wolff-Parkinson-White syndrome	5	0.000108994	0.000951186	0.114588	0.908782	0.0150452	0.9133	0.902156
PGS000253	Interleukin-6 receptor subunit alpha (IL-6RA) serum levels	HP:0001716	Wolff-Parkinson-White syndrome	5	0.000102174	0.000947821	0.107799	0.914164	0.0149814	0.9138	0.902156
PGS000276	Placenta growth factor (PlGF) serum levels	HP:0001716	Wolff-Parkinson-White syndrome	5	0.000112886	0.000955999	0.118081	0.906013	0.0150796	0.9066	0.902156
PGS000280	Renin (REN) serum levels	HP:0001716	Wolff-Parkinson-White syndrome	5	9.02915e-05	0.000940651	0.0959883	0.923538	0.0148795	0.918	0.902156
PGS000281	Resistin (RETN) serum levels	HP:0001716	Wolff-Parkinson-White syndrome	5	0.000111548	0.000954124	0.116912	0.90694	0.015068	0.9085	0.902156
PGS000405	Skin cancer	HP:0001716	Wolff-Parkinson-White syndrome	5	0.000105902	0.000957083	0.11065	0.911903	0.0150077	0.9121	0.902156
PGS000442	Other non-epithelial cancer of skin	HP:0001716	Wolff-Parkinson-White syndrome	5	0.000110109	0.000961257	0.114547	0.908814	0.0150448	0.9055	0.902156
PGS000640	Hodgkin's disease	HP:0001716	Wolff-Parkinson-White syndrome	5	-0.000158374	0.000950489	-0.166624	0.86768	0.0156642	0.8645	0.902156
PGS000656	Non-alcoholic fatty liver disease activity score	HP:0001716	Wolff-Parkinson-White syndrome	5	-0.000127214	0.000931121	-0.136625	0.891339	0.0152794	0.8958	0.902156
PGS000726	Cirrhosis	HP:0001716	Wolff-Parkinson-White syndrome	5	0.000145673	0.000939216	0.155101	0.876755	0.0155074	0.8806	0.902156
PGS000837	Insulin sensitivity index	HP:0001716	Wolff-Parkinson-White syndrome	5	-0.000135796	0.00094529	-0.143655	0.885785	0.0153628	0.8886	0.902156
PGS000903	Parkinson's disease	HP:0001716	Wolff-Parkinson-White syndrome	5	0.000105735	0.000936344	0.112924	0.910101	0.0150292	0.9052	0.902156
PGS000907	Major depressive disorder	HP:0001716	Wolff-Parkinson-White syndrome	5	-0.000125031	0.000932009	-0.134152	0.893293	0.0152511	0.8961	0.902156
PGS000924	Disorders of porphyrin and bilirubin metabolism (time-to-event)	HP:0001716	Wolff-Parkinson-White syndrome	5	0.000183982	0.000952346	0.193188	0.846829	0.0160686	0.8653	0.902156
PGS000939	Hiatus hernia	HP:0001716	Wolff-Parkinson-White syndrome	5	0.000124435	0.000938873	0.132536	0.894572	0.0152329	0.8951	0.902156
PGS000946	Unspecified dementia (time-to-event)	HP:0001716	Wolff-Parkinson-White syndrome	5	0.000154869	0.000972326	0.159277	0.873464	0.015563	0.8701	0.902156
PGS000990	Retinal detachments and breaks (time-to-event)	HP:0001716	Wolff-Parkinson-White syndrome	5	-0.000102081	0.00093679	-0.108969	0.913236	0.0149921	0.9136	0.902156
PGS001001	Getting up in morning	HP:0001716	Wolff-Parkinson-White syndrome	5	0.000147561	0.000962026	0.153385	0.878108	0.015485	0.8805	0.902156
PGS001080	Freq. of tiredness / lethargy in last 2 weeks	HP:0001716	Wolff-Parkinson-White syndrome	5	-0.000124651	0.000931869	-0.133765	0.8936	0.0152467	0.8926	0.902156
PGS001081	JC VP1 antigen for Human Polyomavirus JCV	HP:0001716	Wolff-Parkinson-White syndrome	5	0.000178916	0.00094023	0.190289	0.849099	0.0160216	0.8567	0.902156
PGS001103	Body fat percentage (left leg)	HP:0001716	Wolff-Parkinson-White syndrome	5	-0.000131819	0.000933127	-0.141266	0.887672	0.015334	0.8894	0.902156
PGS001258	Radius fracture	HP:0001716	Wolff-Parkinson-White syndrome	5	0.000169482	0.000947691	0.178837	0.858081	0.0158427	0.8553	0.902156
PGS001275	Other retinal disorders (time-to-event)	HP:0001716	Wolff-Parkinson-White syndrome	5	-8.19705e-05	0.000946694	-0.0865861	0.931008	0.0148069	0.9184	0.902156
PGS001343	Asthma (algorithmically-defined)	HP:0001716	Wolff-Parkinson-White syndrome	5	0.000116412	0.000956164	0.121749	0.903108	0.0151168	0.9015	0.902156
PGS001370	Age asthma diagnosed	HP:0001716	Wolff-Parkinson-White syndrome	5	0.00014918	0.000961411	0.155167	0.876703	0.0155083	0.8737	0.902156
PGS001371	Age diabetes diagnosed	HP:0001716	Wolff-Parkinson-White syndrome	5	0.000116084	0.000927646	0.125138	0.900425	0.0151522	0.9038	0.902156
PGS001372	Age hayfever or allergic rhinitis diagnosed by doctor	HP:0001716	Wolff-Parkinson-White syndrome	5	-0.000121837	0.000934315	-0.130402	0.896259	0.0152091	0.897	0.902156
PGS001397	Frequency of walking for pleasure in last 4 weeks	HP:0001716	Wolff-Parkinson-White syndrome	5	-0.000148797	0.000942452	-0.157883	0.874562	0.0155443	0.8754	0.902156
PGS001425	Mean FA in fornix cres+stria terminalis on FA skeleton (R)	HP:0001716	Wolff-Parkinson-White syndrome	5	0.000116034	0.000949457	0.122211	0.902743	0.0151216	0.9008	0.902156
PGS001461	Mean ICVF in external capsule on FA skeleton (L)	HP:0001716	Wolff-Parkinson-White syndrome	5	-9.16103e-05	0.000933362	-0.0981509	0.921821	0.0148973	0.9183	0.902156
PGS001520	Position of the pulse wave peak	HP:0001716	Wolff-Parkinson-White syndrome	5	0.000165566	0.000945464	0.175116	0.861003	0.015787	0.8609	0.902156
PGS001533	Tinnitus severity	HP:0001716	Wolff-Parkinson-White syndrome	5	0.00013463	0.000956179	0.1408	0.88804	0.0153284	0.8812	0.902156
PGS001547	Volume of grey matter in Brain-Stem	HP:0001716	Wolff-Parkinson-White syndrome	5	-0.000127102	0.000949033	-0.133927	0.893471	0.0152485	0.8941	0.902156
PGS001548	Volume of grey matter in Central Opercular Cortex (L)	HP:0001716	Wolff-Parkinson-White syndrome	5	-0.000120981	0.000929596	-0.130144	0.896464	0.0152063	0.8926	0.902156
PGS001553	Volume of grey matter in Crus I Cerebellum (R)	HP:0001716	Wolff-Parkinson-White syndrome	5	0.000152467	0.000943017	0.16168	0.871572	0.0155956	0.8682	0.902156
PGS001569	Volume of grey matter in Insular Cortex (L)	HP:0001716	Wolff-Parkinson-White syndrome	5	0.000130795	0.000941865	0.138868	0.889566	0.0153055	0.8932	0.902156
PGS001572	Volume of grey matter in IX Cerebellum (L)	HP:0001716	Wolff-Parkinson-White syndrome	5	-0.000158699	0.000929932	-0.170656	0.864509	0.0157218	0.8642	0.902156
PGS001590	Volume of grey matter in Precentral Gyrus (L)	HP:0001716	Wolff-Parkinson-White syndrome	5	-0.000135386	0.00093665	-0.144543	0.885084	0.0153736	0.8908	0.902156
PGS001599	Volume of grey matter in Superior Temporal Gyrus, anterior division (L)	HP:0001716	Wolff-Parkinson-White syndrome	5	0.000155522	0.00093483	0.166363	0.867885	0.0156606	0.8712	0.902156
PGS001600	Volume of grey matter in Superior Temporal Gyrus, posterior division (L)	HP:0001716	Wolff-Parkinson-White syndrome	5	0.000135809	0.000935867	0.145116	0.884632	0.0153806	0.8822	0.902156
PGS001611	Volume of grey matter in V Cerebellum (R)	HP:0001716	Wolff-Parkinson-White syndrome	5	-0.000119881	0.000937696	-0.127847	0.898281	0.0151812	0.897	0.902156
PGS001641	Volume of white matter (normalised for head size)	HP:0001716	Wolff-Parkinson-White syndrome	5	-0.000142991	0.000954549	-0.149799	0.880936	0.015439	0.881	0.902156
PGS001648	WA FA in tract cingulate gyrus part of cingulum (R)	HP:0001716	Wolff-Parkinson-White syndrome	5	0.00014886	0.000946034	0.157351	0.874981	0.0155372	0.8743	0.902156
PGS001654	WA FA in tract inferior longitudinal fasciculus (L)	HP:0001716	Wolff-Parkinson-White syndrome	5	0.000106066	0.000926648	0.114462	0.908881	0.015044	0.9099	0.902156
PGS001662	WA ICVF in tract acoustic radiation (R)	HP:0001716	Wolff-Parkinson-White syndrome	5	-0.000109897	0.000948816	-0.115825	0.907801	0.0150573	0.9085	0.902156
PGS001664	WA ICVF in tract anterior thalamic radiation (R)	HP:0001716	Wolff-Parkinson-White syndrome	5	9.67617e-05	0.000938677	0.103083	0.917906	0.0149393	0.9133	0.902156
PGS001665	WA ICVF in tract cingulate gyrus part of cingulum (L)	HP:0001716	Wolff-Parkinson-White syndrome	5	-0.000168869	0.000944452	-0.178801	0.858109	0.0158422	0.856	0.902156
PGS001680	WA ICVF in tract posterior thalamic radiation (L)	HP:0001716	Wolff-Parkinson-White syndrome	5	0.000120369	0.000945255	0.127341	0.898682	0.0151757	0.8977	0.902156
PGS001690	WA ISOVF in tract anterior thalamic radiation (R)	HP:0001716	Wolff-Parkinson-White syndrome	5	0.00011295	0.000961463	0.117478	0.906492	0.0150736	0.9041	0.902156
PGS001696	WA ISOVF in tract inferior longitudinal fasciculus (R)	HP:0001716	Wolff-Parkinson-White syndrome	5	9.49736e-05	0.000933888	0.101697	0.919006	0.0149273	0.9177	0.902156
PGS001704	WA L1 in tract forceps minor	HP:0001716	Wolff-Parkinson-White syndrome	5	-0.000114486	0.000934056	-0.122568	0.902459	0.0151253	0.8958	0.902156
PGS001721	WA L2 in tract inferior fronto-occipital fasciculus (L)	HP:0001716	Wolff-Parkinson-White syndrome	5	0.000131909	0.000948964	0.139004	0.889459	0.0153071	0.8881	0.902156
PGS001723	WA L2 in tract inferior longitudinal fasciculus (L)	HP:0001716	Wolff-Parkinson-White syndrome	5	0.000161912	0.000953812	0.169753	0.865219	0.0157088	0.8666	0.902156
PGS001752	WA MD in tract inferior longitudinal fasciculus (L)	HP:0001716	Wolff-Parkinson-White syndrome	5	0.000152108	0.000953404	0.159542	0.873256	0.0155665	0.8715	0.902156
PGS001771	WA OD in tract superior thalamic radiation (R)	HP:0001716	Wolff-Parkinson-White syndrome	5	0.000109383	0.000935671	0.116903	0.906947	0.0150679	0.9047	0.902156
PGS002028	Hypoglycemia	HP:0001716	Wolff-Parkinson-White syndrome	5	-0.000102804	0.000925034	-0.111136	0.911518	0.0150123	0.9155	0.902156
PGS002031	Disorders of iron metabolism	HP:0001716	Wolff-Parkinson-White syndrome	5	0.000359938	0.000930168	0.38696	0.698821	0.0208238	0.8643	0.902156
PGS002032	Disorders of bilirubin excretion	HP:0001716	Wolff-Parkinson-White syndrome	5	-0.000185692	0.000956494	-0.194138	0.846084	0.0160841	0.8585	0.902156
PGS002040	Retinal detachments and defects	HP:0001716	Wolff-Parkinson-White syndrome	5	-9.78919e-05	0.000933574	-0.104857	0.916498	0.0149549	0.9164	0.902156
PGS002041	Macular degeneration (senile) of retina NOS	HP:0001716	Wolff-Parkinson-White syndrome	5	-0.000136854	0.000935451	-0.146298	0.883699	0.0153952	0.8806	0.902156
PGS002069	Functional digestive disorders	HP:0001716	Wolff-Parkinson-White syndrome	5	0.000132145	0.000952997	0.138663	0.889729	0.0153031	0.8879	0.902156
PGS002080	Rhesus isoimmunization in pregnancy	HP:0001716	Wolff-Parkinson-White syndrome	5	-6.18939e-05	0.000951709	-0.0650345	0.948152	0.0146687	0.8629	0.902156
PGS002121	RR interval	HP:0001716	Wolff-Parkinson-White syndrome	5	-0.000153907	0.000939568	-0.163806	0.869897	0.0156249	0.8706	0.902156
PGS002132	Falls in the last year	HP:0001716	Wolff-Parkinson-White syndrome	5	-0.000117036	0.000947222	-0.123557	0.901677	0.0151356	0.9053	0.902156
PGS002168	Whole body fat-free mass	HP:0001716	Wolff-Parkinson-White syndrome	5	0.000120805	0.000931279	0.12972	0.896799	0.0152016	0.8931	0.902156
PGS002174	Heel Broadband ultrasound attenuation, direct entry	HP:0001716	Wolff-Parkinson-White syndrome	5	-0.000128329	0.000975626	-0.131535	0.895364	0.0152217	0.8959	0.902156
PGS002195	Sex hormone binding globulin (SHBG)	HP:0001716	Wolff-Parkinson-White syndrome	5	-0.000105741	0.000954177	-0.110819	0.911769	0.0150093	0.908	0.902156
PGS002202	Whole body water mass	HP:0001716	Wolff-Parkinson-White syndrome	5	0.0001284	0.000932029	0.137764	0.890439	0.0152926	0.8843	0.902156
PGS002309	Number of children ever born	HP:0001716	Wolff-Parkinson-White syndrome	5	0.000114338	0.00093047	0.122882	0.902211	0.0151285	0.9034	0.902156
PGS002312	Autoimmune disease	HP:0001716	Wolff-Parkinson-White syndrome	5	0.000124893	0.000939185	0.13298	0.89422	0.0152378	0.8901	0.902156
PGS002336	Hypothyroidism	HP:0001716	Wolff-Parkinson-White syndrome	5	0.000131455	0.000948064	0.138656	0.889733	0.0153031	0.8914	0.902156
PGS002351	Thyroid (self-reported conditions)	HP:0001716	Wolff-Parkinson-White syndrome	5	-0.000109195	0.000939792	-0.116191	0.907511	0.0150609	0.903	0.902156
PGS002787	Type 1 bipolar disorder	HP:0001716	Wolff-Parkinson-White syndrome	5	0.00013544	0.000957906	0.141392	0.887572	0.0153355	0.885	0.902156
PGS003147	Triglycerides	HP:0001716	Wolff-Parkinson-White syndrome	5	0.000107216	0.000926526	0.115718	0.907886	0.0150562	0.9074	0.902156
PGS003383	Prostate adenocarcinoma	HP:0001716	Wolff-Parkinson-White syndrome	5	0.000107158	0.000948606	0.112963	0.910069	0.0150296	0.9136	0.902156
PGS003391	Lung cancer	HP:0001716	Wolff-Parkinson-White syndrome	5	-0.000177728	0.000953075	-0.186478	0.852086	0.0159608	0.8554	0.902156
PGS003392	Lung squamous cell carcinoma	HP:0001716	Wolff-Parkinson-White syndrome	5	-0.000116785	0.000952373	-0.122625	0.902414	0.0151259	0.9028	0.902156
PGS000959	Connective tissue disorder	HP:0002021	Pyloric stenosis	6	-0.00100626	0.0010451	-0.962838	0.335727	0.086979	0.3337	0.902157
PGS001006	Weight change compared with 1 year ago	HP:0002021	Pyloric stenosis	6	0.000990241	0.00104114	0.951114	0.341644	0.0860306	0.3337	0.902157
PGS001169	Whole body fat free mass	HP:0002021	Pyloric stenosis	6	-0.000980443	0.00102352	-0.957911	0.338206	0.086579	0.3338	0.902157
PGS001415	Mean FA in anterior limb of internal capsule on FA skeleton (L)	HP:0002021	Pyloric stenosis	6	-0.00100212	0.00102917	-0.973713	0.330299	0.0878691	0.3331	0.902157
PGS002291	Nasopharyngeal carcinoma	HP:0002021	Pyloric stenosis	6	0.000977386	0.00103888	0.940805	0.346901	0.0852063	0.3339	0.902157
PGS000351	Invasive epithelial ovarian cancer	HP:0011330	Metopic synostosis	8	0.00107493	0.00118158	0.90974	0.363052	0.673132	0.3535	0.90217
PGS000822	Urinary albumin to creatinine ratio	HP:0001273	Abnormal corpus callosum morphology	7	0.00078919	0.00113581	0.694826	0.487233	0.367717	0.4805	0.902183
PGS001251	Other interstitial pulmonary diseases (time-to-event)	HP:0001273	Abnormal corpus callosum morphology	7	-0.000783049	0.00108408	-0.722319	0.47017	0.36936	0.4812	0.902183
PGS002318	Chronotype (morning person)	HP:0001273	Abnormal corpus callosum morphology	7	0.000773859	0.00109952	0.703818	0.481615	0.368248	0.4818	0.902183
PGS001031	Fibroblastic disorders (time-to-event)	HP:0002186	Apraxia	17	-0.00131743	0.00173085	-0.761145	0.446646	0.148175	0.4507	0.902184
PGS000092	Hematocrit	HP:0040115	Abnormal Eustachian tube morphology	8	-0.00060482	0.00118973	-0.508367	0.611243	0.216301	0.6114	0.90222
PGS000256	Melusin (ITGB1BP2) serum levels	HP:0040115	Abnormal Eustachian tube morphology	8	0.000634714	0.00120292	0.527646	0.597794	0.217144	0.5984	0.90222
PGS000262	Myoglobin (MB) serum levels	HP:0040115	Abnormal Eustachian tube morphology	8	-0.000625779	0.00118586	-0.527702	0.597756	0.217147	0.5984	0.90222
PGS000704	Alcoholic cirrhosis	HP:0040115	Abnormal Eustachian tube morphology	8	0.000616079	0.00118752	0.518796	0.603951	0.216753	0.607	0.90222
PGS000707	Cholecystitis	HP:0040115	Abnormal Eustachian tube morphology	8	-0.000620106	0.00118683	-0.52249	0.601378	0.216916	0.6022	0.90222
PGS001003	Number of medications taken	HP:0040115	Abnormal Eustachian tube morphology	8	-0.000603303	0.00117662	-0.51274	0.608181	0.216489	0.602	0.90222
PGS001013	Macular degeneration	HP:0040115	Abnormal Eustachian tube morphology	8	-0.000631107	0.00119187	-0.52951	0.596501	0.217227	0.5965	0.90222
PGS001192	Gonarthrosis [arthrosis of knee] (time-to-event)	HP:0040115	Abnormal Eustachian tube morphology	8	-0.000623462	0.00118296	-0.527033	0.59822	0.217117	0.5981	0.90222
PGS001292	Family history of prostate cancer	HP:0040115	Abnormal Eustachian tube morphology	8	0.000612637	0.00120161	0.509845	0.610208	0.216364	0.6034	0.90222
PGS001308	Sjogren's syndrome/sicca syndrome	HP:0040115	Abnormal Eustachian tube morphology	8	-0.000638765	0.00120602	-0.529648	0.596405	0.217234	0.6046	0.90222
PGS001346	Asthma (time-to-event)	HP:0040115	Abnormal Eustachian tube morphology	8	-0.000608553	0.00119853	-0.507749	0.611677	0.216274	0.6087	0.90222
PGS001397	Frequency of walking for pleasure in last 4 weeks	HP:0040115	Abnormal Eustachian tube morphology	8	0.000603651	0.00119017	0.507197	0.612064	0.21625	0.6182	0.90222
PGS001425	Mean FA in fornix cres+stria terminalis on FA skeleton (R)	HP:0040115	Abnormal Eustachian tube morphology	8	-0.000614085	0.00119901	-0.512159	0.608587	0.216464	0.6146	0.90222
PGS001438	Mean FA in splenium of corpus callosum on FA skeleton	HP:0040115	Abnormal Eustachian tube morphology	8	-0.000609711	0.0011719	-0.520274	0.602922	0.216818	0.6029	0.90222
PGS001447	Mean FA in tapetum on FA skeleton (L)	HP:0040115	Abnormal Eustachian tube morphology	8	0.000608262	0.00120163	0.506198	0.612765	0.216208	0.6172	0.90222
PGS001501	Mean ISOVF in posterior thalamic radiation on FA skeleton (L)	HP:0040115	Abnormal Eustachian tube morphology	8	0.000618603	0.00119387	0.518148	0.604403	0.216725	0.6057	0.90222
PGS001562	Volume of grey matter in Heschl's Gyrus (includes H1 and H2) (R)	HP:0040115	Abnormal Eustachian tube morphology	8	0.00061408	0.00119234	0.515022	0.606586	0.216588	0.6146	0.90222
PGS001603	Volume of grey matter in Temporal Fusiform Cortex, anterior division (L)	HP:0040115	Abnormal Eustachian tube morphology	8	0.000584616	0.00119517	0.489148	0.624783	0.215491	0.6186	0.90222
PGS001611	Volume of grey matter in V Cerebellum (R)	HP:0040115	Abnormal Eustachian tube morphology	8	-0.000617214	0.00118416	-0.521227	0.602258	0.21686	0.6078	0.90222
PGS001676	WA ICVF in tract medial lemniscus (R)	HP:0040115	Abnormal Eustachian tube morphology	8	-0.000590904	0.00117582	-0.502546	0.61533	0.216052	0.6189	0.90222
PGS001760	WA MO in tract medial lemniscus (R)	HP:0040115	Abnormal Eustachian tube morphology	8	0.00062016	0.00117955	0.525759	0.599105	0.21706	0.6016	0.90222
PGS001768	WA OD in tract medial lemniscus (L)	HP:0040115	Abnormal Eustachian tube morphology	8	0.000618367	0.00118089	0.523645	0.600574	0.216967	0.6061	0.90222
PGS001795	Uterine cancer	HP:0040115	Abnormal Eustachian tube morphology	8	0.000591884	0.00121501	0.487143	0.626202	0.215408	0.6174	0.90222
PGS001852	Duodenitis	HP:0040115	Abnormal Eustachian tube morphology	8	-0.000637092	0.00119387	-0.533636	0.593643	0.217413	0.5951	0.90222
PGS002065	Inguinal hernia	HP:0040115	Abnormal Eustachian tube morphology	8	0.000601045	0.00119903	0.501278	0.616222	0.215998	0.6134	0.90222
PGS002111	Ever depressed for a whole week	HP:0040115	Abnormal Eustachian tube morphology	8	0.000604612	0.00120213	0.502952	0.615045	0.216069	0.617	0.90222
PGS002201	Waist circumference	HP:0040115	Abnormal Eustachian tube morphology	8	-0.00058719	0.00115861	-0.506804	0.612339	0.216234	0.6144	0.90222
PGS002202	Whole body water mass	HP:0040115	Abnormal Eustachian tube morphology	8	-0.000620319	0.001177	-0.527034	0.598219	0.217117	0.6054	0.90222
PGS002763	Hip osteoarthritis	HP:0040115	Abnormal Eustachian tube morphology	8	-0.000596847	0.00118952	-0.501755	0.615887	0.216018	0.6134	0.90222
PGS002812	Gluteofemoral adipose tissue volumes adjusted for BMI and height	HP:0040115	Abnormal Eustachian tube morphology	8	-0.000596958	0.00121463	-0.491473	0.623137	0.215587	0.6144	0.90222
PGS003133	Thinness	HP:0040115	Abnormal Eustachian tube morphology	8	-0.000607308	0.00123549	-0.491552	0.623082	0.21559	0.613	0.90222
PGS003242	Creatine	HP:0040115	Abnormal Eustachian tube morphology	8	0.000618824	0.00120263	0.51456	0.606909	0.216568	0.6004	0.90222
PGS001622	Volume of grey matter in VI Cerebellum (R)	HP:0002608	Celiac disease	14	-0.000453986	0.00157712	-0.287858	0.77348	0.167666	0.7744	0.902239
PGS002237	Chronic Kidney Disease (stage 3 or greater)	HP:0002608	Celiac disease	14	-0.000453287	0.00160617	-0.282216	0.777803	0.16753	0.7738	0.902239
PGS000227	Cathepsin D (CTSD) serum levels	HP:0010628	Facial palsy	5	-0.000677013	0.000946224	-0.715488	0.474378	0.198443	0.4845	0.902253
PGS000256	Melusin (ITGB1BP2) serum levels	HP:0010628	Facial palsy	5	-0.000680792	0.000951679	-0.715359	0.474458	0.198435	0.4843	0.902253
PGS000597	Malignant neoplasm of testis	HP:0010628	Facial palsy	5	0.00067431	0.000934689	0.721427	0.470718	0.198804	0.4822	0.902253
PGS002767	Knee osteoarthritis	HP:0010628	Facial palsy	5	-0.000661053	0.000932585	-0.708839	0.478494	0.198043	0.4839	0.902253
PGS000016	Atrial fibrillation	HP:0001657	Prolonged QT interval	5	-9.09985e-05	0.00097567	-0.0932678	0.925699	0.0318223	0.929	0.90226
PGS000140	Broad Depression (seen a General Practitioner for nerves, anxiety, tension or depression)	HP:0001657	Prolonged QT interval	5	-5.90537e-05	0.000933887	-0.0632343	0.949585	0.0316235	0.9443	0.90226
PGS000247	Kallikrein-11 (hK11) serum levels	HP:0001657	Prolonged QT interval	5	4.5469e-05	0.000966699	0.0470353	0.962489	0.031548	0.9609	0.90226
PGS000290	TNF-related apoptosis-inducing ligand (TRAIL) serum levels	HP:0001657	Prolonged QT interval	5	5.79444e-05	0.000945851	0.0612616	0.951156	0.0316131	0.9466	0.90226
PGS000325	Oligoarthritis Juvenile Idiophatic Arthritis	HP:0001657	Prolonged QT interval	5	7.45653e-05	0.000939384	0.0793768	0.93674	0.0317209	0.9558	0.90226
PGS000652	Multiple myeloma	HP:0001657	Prolonged QT interval	5	-4.35043e-05	0.000935239	-0.0465168	0.962902	0.0315459	0.9637	0.90226
PGS000830	Body mass index (female)	HP:0001657	Prolonged QT interval	5	-6.14952e-05	0.000925761	-0.0664266	0.947044	0.031641	0.9451	0.90226
PGS000834	Corrected insulin response (at 30mins during OGTT)	HP:0001657	Prolonged QT interval	5	4.36896e-05	0.000941436	0.0464074	0.962989	0.0315455	0.9651	0.90226
PGS000840	Fasting Proinsulin	HP:0001657	Prolonged QT interval	5	-7.59472e-05	0.000950714	-0.0798843	0.936336	0.0317243	0.9361	0.90226
PGS000914	Abnormal electrocardiogram	HP:0001657	Prolonged QT interval	5	8.4376e-05	0.000951786	0.0886502	0.929367	0.0317868	0.9391	0.90226
PGS000947	Mouth ulcers	HP:0001657	Prolonged QT interval	5	9.34082e-05	0.000951531	0.0981662	0.921809	0.031862	0.9238	0.90226
PGS000984	Frequency of playing computer games	HP:0001657	Prolonged QT interval	5	5.54314e-05	0.000946048	0.0585926	0.953282	0.0315996	0.9586	0.90226
PGS000997	Diverticular disease of intestine (time-to-event)	HP:0001657	Prolonged QT interval	5	-3.92474e-05	0.000967417	-0.0405693	0.967643	0.031524	0.969	0.90226
PGS001005	Number of self reported cancers	HP:0001657	Prolonged QT interval	5	-6.25746e-05	0.000963319	-0.0649573	0.948213	0.0316329	0.9498	0.90226
PGS001015	Enlarged prostate	HP:0001657	Prolonged QT interval	5	-8.87893e-05	0.000940697	-0.0943868	0.92481	0.0318312	0.9274	0.90226
PGS001076	Eosinophill %	HP:0001657	Prolonged QT interval	5	4.82795e-05	0.000931907	0.0518073	0.958687	0.0315679	0.9629	0.90226
PGS001109	Vasomotor and allergic rhinitis (time-to-event)	HP:0001657	Prolonged QT interval	5	7.03732e-05	0.000941272	0.074764	0.940409	0.0316908	0.9409	0.90226
PGS001117	Started insulin within one year diagnosis of diabetes	HP:0001657	Prolonged QT interval	5	4.23694e-05	0.000932057	0.0454579	0.963746	0.0315418	0.9682	0.90226
PGS001157	Impedance (right leg)	HP:0001657	Prolonged QT interval	5	-4.10314e-05	0.000927855	-0.0442218	0.964731	0.0315371	0.9635	0.90226
PGS001159	Right leg mass (predicted)	HP:0001657	Prolonged QT interval	5	5.11433e-05	0.00092688	0.0551779	0.956001	0.0315832	0.9584	0.90226
PGS001166	Leg fat free mass (L)	HP:0001657	Prolonged QT interval	5	-8.06171e-05	0.000927648	-0.0869048	0.930755	0.0317738	0.931	0.90226
PGS001335	Vascular/heart problems diagnosed by doctor High BP	HP:0001657	Prolonged QT interval	5	7.69408e-05	0.000923041	0.0833558	0.933576	0.0317483	0.9258	0.90226
PGS001351	Fasting insulin	HP:0001657	Prolonged QT interval	5	-9.42573e-05	0.000943981	-0.0998509	0.920471	0.0318761	0.9162	0.90226
PGS001382	Corneal resistance factor (L)	HP:0001657	Prolonged QT interval	5	-5.57031e-05	0.000933824	-0.0596505	0.952439	0.0316049	0.9509	0.90226
PGS001416	Mean FA in anterior limb of internal capsule on FA skeleton (R)	HP:0001657	Prolonged QT interval	5	-5.53141e-05	0.000960582	-0.0575839	0.954085	0.0315947	0.955	0.90226
PGS001417	Mean FA in body of corpus callosum on FA skeleton	HP:0001657	Prolonged QT interval	5	-8.62483e-05	0.000958485	-0.089984	0.928308	0.0317969	0.9277	0.90226
PGS001421	Mean FA in cingulum hippocampus on FA skeleton (L)	HP:0001657	Prolonged QT interval	5	5.79013e-05	0.000949325	0.0609921	0.951371	0.0316117	0.9464	0.90226
PGS001438	Mean FA in splenium of corpus callosum on FA skeleton	HP:0001657	Prolonged QT interval	5	-5.80293e-05	0.000927917	-0.0625371	0.95014	0.0316198	0.9501	0.90226
PGS001477	Mean ICVF in posterior thalamic radiation on FA skeleton (R)	HP:0001657	Prolonged QT interval	5	-3.92786e-05	0.000936115	-0.0419591	0.966535	0.0315289	0.9692	0.90226
PGS001537	Volume of accumbens (L)	HP:0001657	Prolonged QT interval	5	-8.53487e-05	0.000938008	-0.0909893	0.927509	0.0318046	0.9271	0.90226
PGS001540	Volume of brain, grey+white matter	HP:0001657	Prolonged QT interval	5	7.32206e-05	0.000925187	0.0791414	0.936927	0.0317193	0.9371	0.90226
PGS001556	Volume of grey matter in Cuneal Cortex (R)	HP:0001657	Prolonged QT interval	5	-8.83082e-05	0.000945055	-0.0934425	0.92556	0.0318237	0.9268	0.90226
PGS001559	Volume of grey matter in Frontal Orbital Cortex (R)	HP:0001657	Prolonged QT interval	5	-8.55237e-05	0.000937965	-0.0911801	0.927357	0.031806	0.9293	0.90226
PGS001561	Volume of grey matter in Heschl's Gyrus (includes H1 and H2) (L)	HP:0001657	Prolonged QT interval	5	5.49401e-05	0.000926016	0.0593295	0.952695	0.0316033	0.9515	0.90226
PGS001599	Volume of grey matter in Superior Temporal Gyrus, anterior division (L)	HP:0001657	Prolonged QT interval	5	-7.83661e-05	0.000934755	-0.083836	0.933194	0.0317517	0.9357	0.90226
PGS001633	Volume of peripheral cortical grey matter	HP:0001657	Prolonged QT interval	5	8.38488e-05	0.000920276	0.0911126	0.927411	0.0318055	0.9214	0.90226
PGS001640	Volume of white matter	HP:0001657	Prolonged QT interval	5	-8.71262e-05	0.000932107	-0.0934723	0.925536	0.031824	0.921	0.90226
PGS001641	Volume of white matter (normalised for head size)	HP:0001657	Prolonged QT interval	5	-6.93115e-05	0.000954472	-0.0726177	0.942117	0.0316774	0.9418	0.90226
PGS001655	WA FA in tract inferior longitudinal fasciculus (R)	HP:0001657	Prolonged QT interval	5	8.4341e-05	0.000950152	0.0887658	0.929276	0.0317877	0.9333	0.90226
PGS001677	WA ICVF in tract middle cerebellar peduncle	HP:0001657	Prolonged QT interval	5	5.76559e-05	0.000933447	0.0617667	0.950754	0.0316158	0.9484	0.90226
PGS001738	WA L3 in tract inferior longitudinal fasciculus (R)	HP:0001657	Prolonged QT interval	5	7.87991e-05	0.000940455	0.0837883	0.933232	0.0317513	0.9296	0.90226
PGS001741	WA L3 in tract superior thalamic radiation (R)	HP:0001657	Prolonged QT interval	5	-6.41093e-05	0.000940191	-0.0681875	0.945642	0.0316511	0.9465	0.90226
PGS002044	Cataract	HP:0001657	Prolonged QT interval	5	-4.73922e-05	0.000941839	-0.0503187	0.959873	0.0315615	0.9602	0.90226
PGS002055	Peripheral vascular disease, unspecified	HP:0001657	Prolonged QT interval	5	5.03544e-05	0.000929923	0.0541489	0.956821	0.0315784	0.9588	0.90226
PGS002056	Phlebitis and thrombophlebitis	HP:0001657	Prolonged QT interval	5	8.18625e-05	0.000926218	0.0883836	0.929579	0.0317848	0.9279	0.90226
PGS002077	Endometriosis	HP:0001657	Prolonged QT interval	5	-7.85593e-05	0.000961943	-0.0816673	0.934918	0.0317365	0.9353	0.90226
PGS002090	Other arthropathies	HP:0001657	Prolonged QT interval	5	-9.65431e-05	0.000927655	-0.104072	0.917121	0.0319125	0.9194	0.90226
PGS002179	Impedance of whole body	HP:0001657	Prolonged QT interval	5	-4.78752e-05	0.000924042	-0.0518106	0.958684	0.0315679	0.9597	0.90226
PGS002187	Neutrophil count	HP:0001657	Prolonged QT interval	5	-7.65504e-05	0.00092407	-0.0828405	0.933985	0.0317447	0.9329	0.90226
PGS002192	Potassium in urine	HP:0001657	Prolonged QT interval	5	7.26585e-05	0.000953625	0.0761919	0.939273	0.0316999	0.936	0.90226
PGS002194	Reticulocyte count	HP:0001657	Prolonged QT interval	5	5.99495e-05	0.00093405	0.0641824	0.94883	0.0316286	0.9498	0.90226
PGS002213	Neuroticism score	HP:0001657	Prolonged QT interval	5	-3.6388e-05	0.000945154	-0.0384996	0.969293	0.0315171	0.9694	0.90226
PGS002219	Total protein	HP:0001657	Prolonged QT interval	5	-3.83579e-05	0.000932647	-0.041128	0.967197	0.0315259	0.9684	0.90226
PGS002279	Reduced left ventricular ejection fraction	HP:0001657	Prolonged QT interval	5	-9.99606e-05	0.000947306	-0.105521	0.915971	0.0319254	0.9183	0.90226
PGS002295	Insulin growth-like factor-1 level	HP:0001657	Prolonged QT interval	5	-4.60046e-05	0.000945286	-0.0486674	0.961188	0.0315546	0.964	0.90226
PGS002725	Ischemic stroke	HP:0001657	Prolonged QT interval	5	9.91766e-05	0.000943415	0.105125	0.916286	0.0319218	0.9173	0.90226
PGS002730	LDL lowering in response to statin	HP:0001657	Prolonged QT interval	5	3.20173e-05	0.000938983	0.0340979	0.972802	0.0315036	0.9695	0.90226
PGS002750	Total hip replacement	HP:0001657	Prolonged QT interval	5	-9.57823e-05	0.000942889	-0.101584	0.919096	0.0318909	0.9187	0.90226
PGS002760	Epilepsy	HP:0001657	Prolonged QT interval	5	4.66951e-05	0.000947692	0.0492724	0.960706	0.0315571	0.9602	0.90226
PGS002812	Gluteofemoral adipose tissue volumes adjusted for BMI and height	HP:0001657	Prolonged QT interval	5	-4.63681e-05	0.000961742	-0.0482126	0.961551	0.0315527	0.9608	0.90226
PGS003043	Polyunsatturated Fatty Acids	HP:0001657	Prolonged QT interval	5	-5.1974e-05	0.000944536	-0.0550259	0.956122	0.0315825	0.9547	0.90226
PGS003072	Systolic Blood Pressure	HP:0001657	Prolonged QT interval	5	4.26459e-05	0.000939883	0.0453736	0.963813	0.0315415	0.9657	0.90226
PGS003322	Insomnia	HP:0001657	Prolonged QT interval	5	6.39343e-05	0.000946104	0.0675764	0.946129	0.0316476	0.9452	0.90226
PGS003390	Head and neck squamous cell carcinoma	HP:0001657	Prolonged QT interval	5	4.91308e-05	0.000963192	0.0510082	0.959323	0.0315645	0.9614	0.90226
PGS002145	Headaches for 3+ months	HP:0001763	Pes planus	61	-0.00316397	0.00321605	-0.983806	0.325311	0.116371	0.3222	0.902317
PGS000017	Inflammatory bowel disease	HP:0010628	Facial palsy	5	0.000647649	0.000942449	0.687197	0.492026	0.196768	0.4885	0.902322
PGS000543	Cancer of other female genital organs	HP:0010628	Facial palsy	5	-0.000668808	0.000974335	-0.686425	0.492513	0.196723	0.488	0.902322
PGS001451	Mean ICVF in anterior corona radiata on FA skeleton (R)	HP:0010628	Facial palsy	5	-0.000662329	0.000942958	-0.702395	0.482502	0.19766	0.4867	0.902322
PGS001494	Mean ISOVF in anterior corona radiata on FA skeleton (R)	HP:0010628	Facial palsy	5	0.000660389	0.000946819	0.697482	0.48557	0.197369	0.4854	0.902322
PGS002227	Mean sphered cell volume	HP:0010628	Facial palsy	5	-0.000663428	0.000938012	-0.70727	0.479468	0.19795	0.4887	0.902322
PGS001392	Family history of lung cancer	HP:0002780	Bronchomalacia	6	0.00148016	0.00101749	1.45471	0.145881	0.394749	0.1485	0.902334
PGS000077	Lymphocytic leukemia	HP:0002155	Hypertriglyceridemia	13	0.00147516	0.00149925	0.983929	0.325251	0.279943	0.3242	0.902344
PGS000093	Hemoglobin concentration	HP:0002155	Hypertriglyceridemia	13	-0.00143245	0.00151226	-0.947227	0.34362	0.276949	0.344	0.902344
PGS000095	High light scatter reticulocyte percentage of red cells	HP:0002155	Hypertriglyceridemia	13	-0.00146938	0.00152257	-0.965065	0.334611	0.27839	0.3312	0.902344
PGS000145	Depression (ICD-10 defined)	HP:0002155	Hypertriglyceridemia	13	0.00124401	0.00147546	0.843134	0.399239	0.269075	0.3909	0.902344
PGS000217	Adrenomedullin (ADM) serum levels	HP:0002155	Hypertriglyceridemia	13	-0.00137485	0.0015092	-0.910982	0.362397	0.274103	0.3677	0.902344
PGS000223	Tumor necrosis factor receptor superfamily member 5 (CD40) serum levels	HP:0002155	Hypertriglyceridemia	13	0.00150437	0.00152137	0.988823	0.322851	0.280351	0.3243	0.902344
PGS000236	Endothelial cell-specific molecule 1 (ESM-1) serum levels	HP:0002155	Hypertriglyceridemia	13	-0.00134552	0.0015434	-0.871789	0.383412	0.271151	0.3802	0.902344
PGS000237	Fatty acid-binding protein, adipocyte (FABP4) serum levels	HP:0002155	Hypertriglyceridemia	13	0.0014877	0.00150278	0.989968	0.322291	0.280447	0.3244	0.902344
PGS000241	Galanin peptides (GAL) serum levels	HP:0002155	Hypertriglyceridemia	13	0.00154506	0.00150343	1.02769	0.304203	0.283661	0.2991	0.902344
PGS000245	Proheparin-binding EGF-like growth factor (HB-EGF) serum levels	HP:0002155	Hypertriglyceridemia	13	0.00151868	0.00153332	0.990455	0.322053	0.280487	0.3213	0.902344
PGS000261	Membrane-bound aminopeptidase P (mAmP) serum levels	HP:0002155	Hypertriglyceridemia	13	0.00131007	0.00151626	0.864015	0.387667	0.270581	0.3841	0.902344
PGS000270	N-terminal prohormone brain natriuretic peptide (NT-pro_BNP) serum levels	HP:0002155	Hypertriglyceridemia	13	-0.00152702	0.00155068	-0.984743	0.324851	0.280011	0.3225	0.902344
PGS000333	Prostate cancer	HP:0002155	Hypertriglyceridemia	13	0.00138715	0.00151094	0.918068	0.358677	0.274651	0.3495	0.902344
PGS000405	Skin cancer	HP:0002155	Hypertriglyceridemia	13	-0.00147154	0.00153862	-0.956402	0.338967	0.277687	0.3339	0.902344
PGS000442	Other non-epithelial cancer of skin	HP:0002155	Hypertriglyceridemia	13	-0.0014287	0.00154535	-0.924514	0.355313	0.275153	0.3628	0.902344
PGS000594	Cancer of other male genital organs	HP:0002155	Hypertriglyceridemia	13	0.00156997	0.00152782	1.02759	0.304247	0.283653	0.3058	0.902344
PGS000717	Adult life body size	HP:0002155	Hypertriglyceridemia	13	0.00155389	0.00151283	1.02714	0.304459	0.283614	0.3074	0.902344
PGS000728	Chronic kidney disease	HP:0002155	Hypertriglyceridemia	13	0.00135893	0.00157244	0.864215	0.387557	0.270596	0.3785	0.902344
PGS000754	Systemic lupus erythrmatosus	HP:0002155	Hypertriglyceridemia	13	0.00152182	0.00150674	1.01001	0.312593	0.28214	0.3156	0.902344
PGS000882	25-hydroxyvitamin D	HP:0002155	Hypertriglyceridemia	13	-0.00141356	0.00154399	-0.915522	0.360011	0.274454	0.3609	0.902344
PGS000905	PR interval	HP:0002155	Hypertriglyceridemia	13	-0.00140606	0.00154112	-0.912366	0.361669	0.27421	0.3617	0.902344
PGS000953	Left heel broadband ultrasound attenuation	HP:0002155	Hypertriglyceridemia	13	0.00159742	0.00154949	1.03094	0.302677	0.283944	0.3029	0.902344
PGS000967	Coxarthrosis [arthrosis of hip] (time-to-event)	HP:0002155	Hypertriglyceridemia	13	0.0012939	0.00153002	0.845672	0.397821	0.269256	0.393	0.902344
PGS000984	Frequency of playing computer games	HP:0002155	Hypertriglyceridemia	13	-0.00134983	0.00152105	-0.887433	0.374936	0.272314	0.375	0.902344
PGS000990	Retinal detachments and breaks (time-to-event)	HP:0002155	Hypertriglyceridemia	13	0.0014675	0.00150599	0.974445	0.329935	0.279158	0.3231	0.902344
PGS000998	Comparative body height at age 10	HP:0002155	Hypertriglyceridemia	13	-0.00135658	0.00151454	-0.895704	0.370502	0.272937	0.3763	0.902344
PGS001007	Age at first sexual intercourse	HP:0002155	Hypertriglyceridemia	13	0.0013989	0.00151975	0.920482	0.357415	0.274838	0.3533	0.902344
PGS001019	Attending social / leisure activities (regular attendance at a gym or sports club)	HP:0002155	Hypertriglyceridemia	13	-0.00144727	0.00152546	-0.948744	0.342848	0.27707	0.3369	0.902344
PGS001040	Non melanoma skin cancer	HP:0002155	Hypertriglyceridemia	13	-0.00136923	0.00154098	-0.888542	0.37434	0.272397	0.3747	0.902344
PGS001043	Hyperthyroidism, thyrotoxicosis	HP:0002155	Hypertriglyceridemia	13	-0.00133491	0.00151984	-0.878323	0.379858	0.271634	0.3767	0.902344
PGS001075	Usual walking pace	HP:0002155	Hypertriglyceridemia	13	-0.00144454	0.00150669	-0.958748	0.337784	0.277876	0.3403	0.902344
PGS001081	JC VP1 antigen for Human Polyomavirus JCV	HP:0002155	Hypertriglyceridemia	13	0.00143875	0.00151154	0.951844	0.341273	0.277319	0.352	0.902344
PGS001165	Arm fat free mass (L)	HP:0002155	Hypertriglyceridemia	13	0.0014111	0.00150298	0.938873	0.347892	0.276283	0.3484	0.902344
PGS001174	Cholelithiasis (time-to-event)	HP:0002155	Hypertriglyceridemia	13	-0.00146555	0.00151983	-0.964282	0.335003	0.278326	0.3338	0.902344
PGS001234	Left arm mass (predicted)	HP:0002155	Hypertriglyceridemia	13	0.00140001	0.00150732	0.928808	0.353083	0.275489	0.3482	0.902344
PGS001235	Right arm mass (predicted)	HP:0002155	Hypertriglyceridemia	13	0.00132286	0.0015018	0.880852	0.378488	0.271822	0.3817	0.902344
PGS001250	Calculus of kidney and ureter (time-to-event)	HP:0002155	Hypertriglyceridemia	13	-0.00134663	0.00152553	-0.88273	0.377472	0.271962	0.3812	0.902344
PGS001257	Childhood sunburn	HP:0002155	Hypertriglyceridemia	13	0.00129272	0.00151062	0.855754	0.392221	0.269981	0.384	0.902344
PGS001264	Deep vein thrombosis	HP:0002155	Hypertriglyceridemia	13	0.0012764	0.00150194	0.849838	0.395501	0.269554	0.3903	0.902344
PGS001265	Deep vein thrombosis (leg)	HP:0002155	Hypertriglyceridemia	13	0.00132953	0.00149941	0.886697	0.375332	0.272259	0.3766	0.902344
PGS001266	Deep vein thrombosis (diagnosed by doctor)	HP:0002155	Hypertriglyceridemia	13	0.00147342	0.00150071	0.981811	0.326294	0.279767	0.3267	0.902344
PGS001298	Obesity (time-to-event)	HP:0002155	Hypertriglyceridemia	13	0.0014749	0.00151293	0.974864	0.329727	0.279193	0.3283	0.902344
PGS001301	Malabsorption/coeliac disease	HP:0002155	Hypertriglyceridemia	13	-0.00129566	0.00149043	-0.869321	0.38476	0.27097	0.3866	0.902344
PGS001333	Chronic obstructive pulmonary disease (algorithmically-defined)	HP:0002155	Hypertriglyceridemia	13	-0.00141364	0.00149823	-0.943539	0.345502	0.276654	0.3503	0.902344
PGS001366	6mm strong meridian (R)	HP:0002155	Hypertriglyceridemia	13	0.00135572	0.00151116	0.897141	0.369735	0.273046	0.3808	0.902344
PGS001374	Age stopped smoking	HP:0002155	Hypertriglyceridemia	13	-0.00129401	0.00152186	-0.850284	0.395253	0.269586	0.3921	0.902344
PGS001381	Corneal hysteresis (R)	HP:0002155	Hypertriglyceridemia	13	0.00129837	0.00152542	0.851157	0.394768	0.269649	0.3893	0.902344
PGS001390	Duodenal ulcer (time-to-event)	HP:0002155	Hypertriglyceridemia	13	0.00145166	0.00152677	0.950803	0.341801	0.277235	0.3453	0.902344
PGS001415	Mean FA in anterior limb of internal capsule on FA skeleton (L)	HP:0002155	Hypertriglyceridemia	13	0.00129746	0.00151128	0.858514	0.390696	0.270181	0.3904	0.902344
PGS001421	Mean FA in cingulum hippocampus on FA skeleton (L)	HP:0002155	Hypertriglyceridemia	13	0.00154759	0.00152624	1.01399	0.310691	0.28248	0.3066	0.902344
PGS001423	Mean FA in corticospinal tract on FA skeleton (R)	HP:0002155	Hypertriglyceridemia	13	0.0014456	0.00149251	0.968569	0.332859	0.278676	0.3391	0.902344
PGS001424	Mean FA in external capsule on FA skeleton (R)	HP:0002155	Hypertriglyceridemia	13	0.00127652	0.00151846	0.840668	0.400619	0.268899	0.3901	0.902344
PGS001426	Mean FA in fornix on FA skeleton	HP:0002155	Hypertriglyceridemia	13	-0.00140561	0.00152575	-0.921258	0.357009	0.274899	0.3556	0.902344
PGS001432	Mean FA in posterior thalamic radiation on FA skeleton (L)	HP:0002155	Hypertriglyceridemia	13	0.00146868	0.00150849	0.973608	0.330351	0.27909	0.327	0.902344
PGS001437	Mean FA in sagittal stratum on FA skeleton (R)	HP:0002155	Hypertriglyceridemia	13	-0.00142289	0.00154209	-0.922701	0.356257	0.275011	0.3569	0.902344
PGS001440	Mean FA in superior cerebellar peduncle on FA skeleton (R)	HP:0002155	Hypertriglyceridemia	13	0.00138968	0.00151209	0.919045	0.358166	0.274727	0.3587	0.902344
PGS001460	Mean ICVF in cingulum hippocampus on FA skeleton (R)	HP:0002155	Hypertriglyceridemia	13	-0.00138409	0.00150339	-0.920642	0.357331	0.274851	0.3615	0.902344
PGS001465	Mean ICVF in fornix on FA skeleton	HP:0002155	Hypertriglyceridemia	13	-0.00155958	0.0015063	-1.03537	0.300601	0.284331	0.3064	0.902344
PGS001467	Mean ICVF in inferior cerebellar peduncle on FA skeleton (L)	HP:0002155	Hypertriglyceridemia	13	-0.00151175	0.0015128	-0.99931	0.317747	0.281232	0.3117	0.902344
PGS001474	Mean ICVF in posterior limb of internal capsule on FA skeleton (L)	HP:0002155	Hypertriglyceridemia	13	-0.00135739	0.00150953	-0.899218	0.368628	0.273204	0.3614	0.902344
PGS001475	Mean ICVF in posterior limb of internal capsule on FA skeleton (R)	HP:0002155	Hypertriglyceridemia	13	-0.00134796	0.00150897	-0.893295	0.37179	0.272755	0.3707	0.902344
PGS001481	Mean ICVF in sagittal stratum on FA skeleton (R)	HP:0002155	Hypertriglyceridemia	13	-0.00130679	0.00152296	-0.858058	0.390947	0.270148	0.3861	0.902344
PGS001494	Mean ISOVF in anterior corona radiata on FA skeleton (R)	HP:0002155	Hypertriglyceridemia	13	-0.00135608	0.00152355	-0.89008	0.373513	0.272513	0.3641	0.902344
PGS001501	Mean ISOVF in posterior thalamic radiation on FA skeleton (L)	HP:0002155	Hypertriglyceridemia	13	-0.00130677	0.00151988	-0.859785	0.389995	0.270273	0.3879	0.902344
PGS001516	Other diseases of intestine (time-to-event)	HP:0002155	Hypertriglyceridemia	13	-0.00152603	0.00155932	-0.978646	0.327855	0.279505	0.3216	0.902344
PGS001530	Speed of sound through heel (L)	HP:0002155	Hypertriglyceridemia	13	0.00154626	0.00153519	1.00721	0.313936	0.281901	0.3166	0.902344
PGS001547	Volume of grey matter in Brain-Stem	HP:0002155	Hypertriglyceridemia	13	0.001483	0.00152567	0.972032	0.331134	0.27896	0.3322	0.902344
PGS001548	Volume of grey matter in Central Opercular Cortex (L)	HP:0002155	Hypertriglyceridemia	13	-0.00144815	0.00149443	-0.96903	0.332629	0.278714	0.3271	0.902344
PGS001560	Volume of grey matter in Frontal Pole (L)	HP:0002155	Hypertriglyceridemia	13	0.00155616	0.00151864	1.02471	0.305607	0.283403	0.3008	0.902344
PGS001561	Volume of grey matter in Heschl's Gyrus (includes H1 and H2) (L)	HP:0002155	Hypertriglyceridemia	13	-0.00138115	0.00148882	-0.927684	0.353666	0.275401	0.3538	0.902344
PGS001562	Volume of grey matter in Heschl's Gyrus (includes H1 and H2) (R)	HP:0002155	Hypertriglyceridemia	13	0.00130032	0.00151793	0.856639	0.391731	0.270045	0.3878	0.902344
PGS001590	Volume of grey matter in Precentral Gyrus (L)	HP:0002155	Hypertriglyceridemia	13	0.00134156	0.00150581	0.890922	0.373062	0.272576	0.3781	0.902344
PGS001596	Volume of grey matter in Subcallosal Cortex (R)	HP:0002155	Hypertriglyceridemia	13	0.0014214	0.00151624	0.937453	0.348621	0.27617	0.3388	0.902344
PGS001610	Volume of grey matter in V Cerebellum (L)	HP:0002155	Hypertriglyceridemia	13	0.0015157	0.00153381	0.988192	0.323159	0.280298	0.3167	0.902344
PGS001619	Volume of grey matter in Vermis VIIIb Cerebellum	HP:0002155	Hypertriglyceridemia	13	0.00137218	0.001521	0.902158	0.367065	0.273427	0.3731	0.902344
PGS001629	Volume of grey matter in X Cerebellum (R)	HP:0002155	Hypertriglyceridemia	13	0.00142631	0.00152076	0.937887	0.348398	0.276205	0.3518	0.902344
PGS001644	WA FA in tract acoustic radiation (R)	HP:0002155	Hypertriglyceridemia	13	-0.00151069	0.00152695	-0.989351	0.322593	0.280395	0.3197	0.902344
PGS001646	WA FA in tract anterior thalamic radiation (R)	HP:0002155	Hypertriglyceridemia	13	-0.00139082	0.00152518	-0.911904	0.361912	0.274174	0.3589	0.902344
PGS001654	WA FA in tract inferior longitudinal fasciculus (L)	HP:0002155	Hypertriglyceridemia	13	-0.00139694	0.00148971	-0.937729	0.348479	0.276192	0.3464	0.902344
PGS001675	WA ICVF in tract medial lemniscus (L)	HP:0002155	Hypertriglyceridemia	13	-0.00151366	0.00148207	-1.02132	0.307209	0.28311	0.3175	0.902344
PGS001684	WA ICVF in tract superior thalamic radiation (L)	HP:0002155	Hypertriglyceridemia	13	-0.0014482	0.00151946	-0.953102	0.340636	0.27742	0.3344	0.902344
PGS001688	WA ISOVF in tract acoustic radiation (L)	HP:0002155	Hypertriglyceridemia	13	0.00150929	0.0015216	0.991905	0.321345	0.280609	0.3154	0.902344
PGS001708	WA L1 in tract inferior longitudinal fasciculus (R)	HP:0002155	Hypertriglyceridemia	13	0.00142196	0.00149577	0.950654	0.341877	0.277223	0.3327	0.902344
PGS001720	WA L2 in tract forceps minor	HP:0002155	Hypertriglyceridemia	13	0.00143605	0.001505	0.954188	0.340086	0.277508	0.3473	0.902344
PGS001727	WA L2 in tract uncinate fasciculus (L)	HP:0002155	Hypertriglyceridemia	13	0.00131485	0.0015218	0.864006	0.387672	0.27058	0.3932	0.902344
PGS001729	WA L3 in tract acoustic radiation (R)	HP:0002155	Hypertriglyceridemia	13	0.00129799	0.00152093	0.853421	0.393512	0.269812	0.3828	0.902344
PGS001760	WA MO in tract medial lemniscus (R)	HP:0002155	Hypertriglyceridemia	13	0.00131487	0.00150164	0.875621	0.381325	0.271434	0.3793	0.902344
PGS001790	Heart Failure	HP:0002155	Hypertriglyceridemia	13	0.00133403	0.00150752	0.884913	0.376294	0.272125	0.3854	0.902344
PGS001792	Primary open-angle glaucoma	HP:0002155	Hypertriglyceridemia	13	-0.00153824	0.00148442	-1.03625	0.30019	0.284408	0.3083	0.902344
PGS001795	Uterine cancer	HP:0002155	Hypertriglyceridemia	13	0.00143408	0.00154674	0.927161	0.353938	0.27536	0.356	0.902344
PGS001810	Polycythemia vera	HP:0002155	Hypertriglyceridemia	13	-0.00134735	0.00146511	-0.919627	0.357861	0.274772	0.366	0.902344
PGS002039	Other peripheral nerve disorders	HP:0002155	Hypertriglyceridemia	13	0.0013933	0.00149696	0.930754	0.352076	0.275642	0.3513	0.902344
PGS002050	Atrial fibrillation and flutter	HP:0002155	Hypertriglyceridemia	13	-0.00145403	0.00154527	-0.940951	0.346826	0.276448	0.3441	0.902344
PGS002056	Phlebitis and thrombophlebitis	HP:0002155	Hypertriglyceridemia	13	0.00147885	0.00148911	0.993113	0.320756	0.28071	0.3145	0.902344
PGS002070	Anal and rectal polyp	HP:0002155	Hypertriglyceridemia	13	-0.00134798	0.00150691	-0.894534	0.371127	0.272849	0.3785	0.902344
PGS002072	Cholelithiasis and cholecystitis	HP:0002155	Hypertriglyceridemia	13	-0.00129982	0.00150605	-0.863068	0.388188	0.270512	0.3908	0.902344
PGS002081	Superficial cellulitis and abscess	HP:0002155	Hypertriglyceridemia	13	0.00148111	0.00152325	0.972334	0.330984	0.278985	0.3316	0.902344
PGS002106	Calcium	HP:0002155	Hypertriglyceridemia	13	0.00131622	0.00153243	0.858908	0.390478	0.270209	0.3919	0.902344
PGS002140	Wears glasses or contact lenses	HP:0002155	Hypertriglyceridemia	13	0.00158279	0.00153572	1.03065	0.302812	0.283919	0.3019	0.902344
PGS002141	Haematocrit percentage	HP:0002155	Hypertriglyceridemia	13	-0.00154679	0.00149764	-1.03282	0.301796	0.284108	0.3019	0.902344
PGS002167	Eosinophil percentage	HP:0002155	Hypertriglyceridemia	13	-0.00146851	0.00152656	-0.961968	0.336164	0.278138	0.3372	0.902344
PGS002174	Heel Broadband ultrasound attenuation, direct entry	HP:0002155	Hypertriglyceridemia	13	0.00146465	0.00156845	0.933822	0.350491	0.275883	0.3542	0.902344
PGS002193	Pulse rate, automated reading	HP:0002155	Hypertriglyceridemia	13	-0.00133008	0.00148467	-0.89588	0.370408	0.27295	0.3703	0.902344
PGS002194	Reticulocyte count	HP:0002155	Hypertriglyceridemia	13	0.00135754	0.00150175	0.903972	0.366102	0.273566	0.3568	0.902344
PGS002198	Urea	HP:0002155	Hypertriglyceridemia	13	0.00160524	0.00154153	1.04133	0.297831	0.284853	0.3105	0.902344
PGS002236	Ascending aorta diameter (MRI-derived)	HP:0002155	Hypertriglyceridemia	13	0.00136295	0.00152882	0.891505	0.372749	0.27262	0.3751	0.902344
PGS002256	Gestational diabetes mellitus in early pregnancy	HP:0002155	Hypertriglyceridemia	13	0.00135608	0.00150434	0.901443	0.367445	0.273373	0.3605	0.902344
PGS002264	Pancreatic ductal adenocarcinoma	HP:0002155	Hypertriglyceridemia	13	-0.00152982	0.00150785	-1.01456	0.310417	0.282529	0.3084	0.902344
PGS002271	Mitral valve prolapse	HP:0002155	Hypertriglyceridemia	13	-0.00150911	0.00152547	-0.989278	0.322628	0.280389	0.3231	0.902344
PGS002291	Nasopharyngeal carcinoma	HP:0002155	Hypertriglyceridemia	13	0.00132204	0.00152552	0.866615	0.386241	0.270771	0.3773	0.902344
PGS002295	Insulin growth-like factor-1 level	HP:0002155	Hypertriglyceridemia	13	-0.00130911	0.00151984	-0.861351	0.389132	0.270387	0.3826	0.902344
PGS002317	Childless	HP:0002155	Hypertriglyceridemia	13	0.00132	0.00151188	0.873084	0.382706	0.271247	0.377	0.902344
PGS002320	Dermatologic diseases	HP:0002155	Hypertriglyceridemia	13	0.00134976	0.00151415	0.891428	0.37279	0.272614	0.3724	0.902344
PGS002324	Endocrine and diabetes diseases	HP:0002155	Hypertriglyceridemia	13	0.0015189	0.0015115	1.0049	0.315048	0.281705	0.3139	0.902344
PGS002333	High Light Scatter Reticulocyte Count	HP:0002155	Hypertriglyceridemia	13	0.00129882	0.00150065	0.865505	0.386849	0.27069	0.3912	0.902344
PGS002334	High cholesterol	HP:0002155	Hypertriglyceridemia	13	0.00135881	0.00149553	0.908577	0.363666	0.273918	0.3629	0.902344
PGS002738	Alcohol use disorder	HP:0002155	Hypertriglyceridemia	13	-0.00154109	0.00151522	-1.01707	0.309225	0.282744	0.3133	0.902344
PGS003133	Thinness	HP:0002155	Hypertriglyceridemia	13	-0.00140882	0.00157284	-0.895723	0.370492	0.272938	0.3741	0.902344
PGS003381	Uterine endometrial carcinoma	HP:0002155	Hypertriglyceridemia	13	-0.00144643	0.00151641	-0.953851	0.340257	0.277481	0.3482	0.902344
PGS003387	Esophageal adenocarcinoma or Barrett‚Äôs esophagus	HP:0002155	Hypertriglyceridemia	13	0.00157529	0.00150466	1.04694	0.295233	0.285349	0.299	0.902344
PGS003392	Lung squamous cell carcinoma	HP:0002155	Hypertriglyceridemia	13	-0.00141585	0.00153107	-0.924743	0.355194	0.275171	0.3587	0.902344
PGS003400	Obesity	HP:0002155	Hypertriglyceridemia	13	0.00139797	0.0014896	0.938489	0.348089	0.276253	0.3467	0.902344
PGS003406	Intracranial aneurysm	HP:0002155	Hypertriglyceridemia	13	-0.00145258	0.00153096	-0.9488	0.342819	0.277075	0.3458	0.902344
PGS000681	Direct bilirubin [umol/L]	HP:0003388	Easy fatigability	22	-0.000156179	0.00197878	-0.0789266	0.937098	0.226509	0.9365	0.902345
PGS001540	Volume of brain, grey+white matter	HP:0003388	Easy fatigability	22	0.000154874	0.00193184	0.0801694	0.936109	0.226517	0.9371	0.902345
PGS002102	Apolipoprotein B	HP:0003388	Easy fatigability	22	0.000142463	0.00199499	0.0714102	0.943077	0.226461	0.9362	0.902345
PGS002199	Ventricular rate	HP:0003388	Easy fatigability	22	-0.000151653	0.00197576	-0.0767568	0.938823	0.226495	0.9356	0.902345
PGS000103	Monocyte percentage of white cells	HP:0007166	Paroxysmal dyskinesia	5	-0.000794941	0.000951711	-0.835275	0.403647	0.231352	0.4051	0.902365
PGS001438	Mean FA in splenium of corpus callosum on FA skeleton	HP:0000453	Choanal atresia	5	-0.000619234	0.00092659	-0.668294	0.504011	0.317648	0.5127	0.90238
PGS002207	Mean corpuscular volume	HP:0000453	Choanal atresia	5	-0.000615575	0.000936385	-0.657395	0.510991	0.317038	0.5126	0.90238
PGS003391	Lung cancer	HP:0000453	Choanal atresia	5	-0.000633983	0.000951639	-0.666202	0.505347	0.31753	0.5133	0.90238
PGS000008	ER-positive Breast Cancer	HP:0002779	Tracheomalacia	10	0.00118102	0.00131834	0.895837	0.370431	0.204114	0.3695	0.902383
PGS000042	Coeliac disease	HP:0002779	Tracheomalacia	10	-0.00116706	0.00132494	-0.88084	0.378494	0.202988	0.3795	0.902383
PGS000081	Oral cavity and pharyngeal cancers	HP:0002779	Tracheomalacia	10	-0.00124124	0.00135423	-0.916564	0.359464	0.205701	0.3592	0.902383
PGS000100	Mean corpuscular hemoglobin concentration	HP:0002779	Tracheomalacia	10	0.00116577	0.00132604	0.879135	0.379417	0.202861	0.3801	0.902383
PGS000106	Neutrophil percentage of white cells	HP:0002779	Tracheomalacia	10	0.00126936	0.00129268	0.98196	0.32622	0.210947	0.3317	0.902383
PGS000224	Chitinase-3-like protein 1 (CHI3L1) serum levels	HP:0002779	Tracheomalacia	10	0.00129976	0.00133313	0.974968	0.329676	0.210369	0.33	0.902383
PGS000231	C-X-C motif chemokine 16 (CXCL16) serum levels	HP:0002779	Tracheomalacia	10	0.0012129	0.00132897	0.912662	0.361513	0.2054	0.367	0.902383
PGS000241	Galanin peptides (GAL) serum levels	HP:0002779	Tracheomalacia	10	0.00132604	0.0013199	1.00465	0.31517	0.212851	0.3198	0.902383
PGS000245	Proheparin-binding EGF-like growth factor (HB-EGF) serum levels	HP:0002779	Tracheomalacia	10	-0.00123777	0.00134616	-0.919477	0.35794	0.205927	0.3656	0.902383
PGS000246	Hepatocyte growth factor (HGF) serum levels	HP:0002779	Tracheomalacia	10	-0.00134201	0.00133007	-1.00898	0.313089	0.213219	0.3008	0.902383
PGS000253	Interleukin-6 receptor subunit alpha (IL-6RA) serum levels	HP:0002779	Tracheomalacia	10	0.00119546	0.00133774	0.893643	0.371604	0.203948	0.3657	0.902383
PGS000256	Melusin (ITGB1BP2) serum levels	HP:0002779	Tracheomalacia	10	0.00135262	0.00134436	1.00615	0.314448	0.212978	0.3077	0.902383
PGS000262	Myoglobin (MB) serum levels	HP:0002779	Tracheomalacia	10	0.00145454	0.00132524	1.09757	0.272505	0.221102	0.2764	0.902383
PGS000282	Stem cell factor (SCF) serum levels	HP:0002779	Tracheomalacia	10	-0.00132149	0.00133915	-0.986808	0.323837	0.21135	0.3271	0.902383
PGS000294	Vascular endothelial growth factor A (VEGF-A) serum levels	HP:0002779	Tracheomalacia	10	-0.0011819	0.00134966	-0.875699	0.381283	0.202607	0.3788	0.902383
PGS000325	Oligoarthritis Juvenile Idiophatic Arthritis	HP:0002779	Tracheomalacia	10	0.00133126	0.00132589	1.00405	0.315457	0.2128	0.2574	0.902383
PGS000333	Prostate cancer	HP:0002779	Tracheomalacia	10	0.00142316	0.00132639	1.07295	0.283402	0.218846	0.2853	0.902383
PGS000377	Colon cancer	HP:0002779	Tracheomalacia	10	0.00116773	0.00132807	0.879265	0.379347	0.202871	0.3723	0.902383
PGS000405	Skin cancer	HP:0002779	Tracheomalacia	10	0.00150743	0.00135069	1.11605	0.264515	0.22283	0.2639	0.902383
PGS000442	Other non-epithelial cancer of skin	HP:0002779	Tracheomalacia	10	0.00129713	0.00135667	0.956108	0.339115	0.20883	0.3447	0.902383
PGS000469	Carcinoma in situ of skin	HP:0002779	Tracheomalacia	10	-0.00138981	0.00135797	-1.02344	0.306203	0.214461	0.3067	0.902383
PGS000546	Malignant neoplasm of ovary	HP:0002779	Tracheomalacia	10	0.00137181	0.00133957	1.02406	0.30591	0.214515	0.308	0.902383
PGS000614	Cancer of bladder	HP:0002779	Tracheomalacia	10	-0.00146343	0.00132308	-1.10608	0.268805	0.221895	0.2652	0.902383
PGS000656	Non-alcoholic fatty liver disease activity score	HP:0002779	Tracheomalacia	10	0.00122555	0.00131415	0.932577	0.351133	0.206952	0.3637	0.902383
PGS000705	Gallstones	HP:0002779	Tracheomalacia	10	-0.00149098	0.0013427	-1.11044	0.266923	0.222303	0.2619	0.902383
PGS000710	Myocardial infarction	HP:0002779	Tracheomalacia	10	-0.00119946	0.00132063	-0.908248	0.36384	0.20506	0.3667	0.902383
PGS000726	Cirrhosis	HP:0002779	Tracheomalacia	10	0.00119128	0.0013256	0.898672	0.368919	0.204329	0.3721	0.902383
PGS000754	Systemic lupus erythrmatosus	HP:0002779	Tracheomalacia	10	-0.00144142	0.00132274	-1.08972	0.275947	0.220377	0.2785	0.902383
PGS000840	Fasting Proinsulin	HP:0002779	Tracheomalacia	10	-0.00125584	0.00134192	-0.935853	0.349444	0.207211	0.3482	0.902383
PGS000950	Skin changes due to chronic exposure to nonionising radiation (time-to-event)	HP:0002779	Tracheomalacia	10	-0.00149452	0.00133731	-1.11756	0.263868	0.222973	0.2727	0.902383
PGS000956	Right heel quantitative ultrasound index (QUI), direct entry	HP:0002779	Tracheomalacia	10	0.0013926	0.00135525	1.02756	0.304263	0.214818	0.3028	0.902383
PGS000959	Connective tissue disorder	HP:0002779	Tracheomalacia	10	0.0012877	0.00134726	0.955792	0.339275	0.208805	0.3286	0.902383
PGS000976	JCV seropositivity for Human Polyomavirus JCV	HP:0002779	Tracheomalacia	10	0.00119131	0.00132739	0.897484	0.369552	0.204239	0.3787	0.902383
PGS000996	Diverticular disease/diverticulitis	HP:0002779	Tracheomalacia	10	0.00145929	0.00133634	1.09201	0.274941	0.220588	0.2687	0.902383
PGS000997	Diverticular disease of intestine (time-to-event)	HP:0002779	Tracheomalacia	10	0.0013795	0.00136545	1.01029	0.312458	0.213331	0.3162	0.902383
PGS001017	Suffer from 'nerves'	HP:0002779	Tracheomalacia	10	0.0013305	0.00133638	0.9956	0.319546	0.212086	0.3216	0.902383
PGS001026	Forearm or wrist fracture	HP:0002779	Tracheomalacia	10	0.00126203	0.00135325	0.93259	0.351127	0.206953	0.3537	0.902383
PGS001029	Other disorders of cornea (time-to-event)	HP:0002779	Tracheomalacia	10	0.00143564	0.00134481	1.06754	0.285836	0.218356	0.295	0.902383
PGS001039	Right heel bone mineral density (BMD) T-score, automated	HP:0002779	Tracheomalacia	10	0.00139242	0.00135524	1.02743	0.304322	0.214807	0.3012	0.902383
PGS001048	NSTEMI (algorithmically-defined)	HP:0002779	Tracheomalacia	10	0.00114384	0.00131406	0.870462	0.384136	0.20222	0.3789	0.902383
PGS001075	Usual walking pace	HP:0002779	Tracheomalacia	10	0.00123816	0.00132276	0.936043	0.349346	0.207226	0.3494	0.902383
PGS001102	Body fat percentage (left arm)	HP:0002779	Tracheomalacia	10	0.0011952	0.00132299	0.903405	0.366403	0.204689	0.3647	0.902383
PGS001106	Percentage of right arm fat	HP:0002779	Tracheomalacia	10	0.00117806	0.00132392	0.889824	0.373651	0.20366	0.3718	0.902383
PGS001137	Retinal detachment	HP:0002779	Tracheomalacia	10	-0.00124559	0.00131983	-0.943752	0.345393	0.207838	0.3462	0.902383
PGS001142	Volume of grey matter in Intracalcarine Cortex (R)	HP:0002779	Tracheomalacia	10	0.00147771	0.00134332	1.10004	0.271426	0.221332	0.2781	0.902383
PGS001153	Folic acid or folate (Vitamin B9)	HP:0002779	Tracheomalacia	10	-0.00116622	0.00132767	-0.87839	0.379821	0.202806	0.3834	0.902383
PGS001158	Left leg mass (predicted)	HP:0002779	Tracheomalacia	10	-0.00134965	0.00130871	-1.03129	0.302512	0.215142	0.3055	0.902383
PGS001166	Leg fat free mass (L)	HP:0002779	Tracheomalacia	10	-0.00127524	0.00130934	-0.973953	0.330179	0.210285	0.327	0.902383
PGS001167	Leg fat-free mass (R)	HP:0002779	Tracheomalacia	10	-0.00115947	0.00130794	-0.886487	0.375445	0.20341	0.3741	0.902383
PGS001236	Lung function (FEV1)	HP:0002779	Tracheomalacia	10	0.00126335	0.0013498	0.935956	0.349391	0.207219	0.3598	0.902383
PGS001259	Hayfever/allergic rhinitis	HP:0002779	Tracheomalacia	10	-0.00129433	0.00134383	-0.963162	0.335565	0.209402	0.3395	0.902383
PGS001274	Osteoporosis without pathological fracture (time-to-event)	HP:0002779	Tracheomalacia	10	-0.00125312	0.00132266	-0.947422	0.343521	0.208131	0.3446	0.902383
PGS001284	Allergic disease (hay fever, allergic rhinitis, or eczema)	HP:0002779	Tracheomalacia	10	-0.00142258	0.00134678	-1.05628	0.290947	0.217346	0.2933	0.902383
PGS001317	Vascular/heart problems diagnosed by doctor Heart attack	HP:0002779	Tracheomalacia	10	-0.00139192	0.00132447	-1.05092	0.293402	0.216869	0.2967	0.902383
PGS001331	Crohns disease	HP:0002779	Tracheomalacia	10	-0.00125345	0.00135036	-0.928231	0.353383	0.206611	0.3472	0.902383
PGS001335	Vascular/heart problems diagnosed by doctor High BP	HP:0002779	Tracheomalacia	10	-0.00144023	0.00130276	-1.10552	0.269045	0.221843	0.2724	0.902383
PGS001350	Fasting glucose	HP:0002779	Tracheomalacia	10	-0.00136111	0.00135567	-1.00401	0.315477	0.212797	0.3156	0.902383
PGS001361	3mm strong meridian angle (L)	HP:0002779	Tracheomalacia	10	0.00117368	0.00134588	0.87205	0.38327	0.202337	0.3827	0.902383
PGS001371	Age diabetes diagnosed	HP:0002779	Tracheomalacia	10	-0.00140476	0.00130917	-1.07301	0.283376	0.218851	0.2904	0.902383
PGS001374	Age stopped smoking	HP:0002779	Tracheomalacia	10	-0.0012103	0.00133603	-0.905892	0.365085	0.20488	0.3624	0.902383
PGS001376	Average number of times bowels opened per day	HP:0002779	Tracheomalacia	10	0.00140437	0.00134514	1.04404	0.296576	0.21626	0.306	0.902383
PGS001390	Duodenal ulcer (time-to-event)	HP:0002779	Tracheomalacia	10	0.00122554	0.0013404	0.914308	0.360648	0.205527	0.36	0.902383
PGS001397	Frequency of walking for pleasure in last 4 weeks	HP:0002779	Tracheomalacia	10	-0.00127563	0.00133014	-0.959025	0.337644	0.209066	0.3338	0.902383
PGS001398	Friendship satisfaction	HP:0002779	Tracheomalacia	10	-0.00142158	0.00135437	-1.04962	0.293998	0.216754	0.2956	0.902383
PGS001404	Heel bone mineral density (BMD) (R)	HP:0002779	Tracheomalacia	10	0.0014015	0.00136041	1.03021	0.303018	0.215048	0.3056	0.902383
PGS001426	Mean FA in fornix on FA skeleton	HP:0002779	Tracheomalacia	10	0.00148081	0.00133938	1.1056	0.269013	0.22185	0.2693	0.902383
PGS001431	Mean FA in posterior limb of internal capsule on FA skeleton (R)	HP:0002779	Tracheomalacia	10	-0.00140965	0.00133521	-1.05575	0.29119	0.217299	0.2915	0.902383
PGS001433	Mean FA in posterior thalamic radiation on FA skeleton (R)	HP:0002779	Tracheomalacia	10	0.00124727	0.00135191	0.922601	0.356309	0.20617	0.3543	0.902383
PGS001447	Mean FA in tapetum on FA skeleton (L)	HP:0002779	Tracheomalacia	10	0.00120963	0.00134297	0.900711	0.367834	0.204484	0.3607	0.902383
PGS001450	Mean ICVF in anterior corona radiata on FA skeleton (L)	HP:0002779	Tracheomalacia	10	0.00123982	0.00132723	0.934143	0.350325	0.207076	0.3559	0.902383
PGS001452	Mean ICVF in anterior limb of internal capsule on FA skeleton (L)	HP:0002779	Tracheomalacia	10	0.0014861	0.00134257	1.10691	0.268447	0.221972	0.2735	0.902383
PGS001458	Mean ICVF in cingulum cingulate gyrus on FA skeleton (R)	HP:0002779	Tracheomalacia	10	0.00127325	0.00133361	0.954737	0.339808	0.208719	0.3383	0.902383
PGS001464	Mean ICVF in fornix cres+stria terminalis on FA skeleton (R)	HP:0002779	Tracheomalacia	10	0.00132761	0.00132587	1.00132	0.316775	0.212569	0.3176	0.902383
PGS001476	Mean ICVF in posterior thalamic radiation on FA skeleton (L)	HP:0002779	Tracheomalacia	10	0.0015178	0.00133892	1.1336	0.257078	0.224498	0.2553	0.902383
PGS001489	Mean ICVF in superior longitudinal fasciculus on FA skeleton (R)	HP:0002779	Tracheomalacia	10	0.00130165	0.00133898	0.972124	0.331088	0.210135	0.3335	0.902383
PGS001491	Mean ICVF in uncinate fasciculus on FA skeleton (L)	HP:0002779	Tracheomalacia	10	0.00115312	0.00132536	0.870048	0.384363	0.20219	0.3822	0.902383
PGS001492	Mean ICVF in uncinate fasciculus on FA skeleton (R)	HP:0002779	Tracheomalacia	10	0.00114269	0.00132494	0.862445	0.38853	0.201633	0.3835	0.902383
PGS001494	Mean ISOVF in anterior corona radiata on FA skeleton (R)	HP:0002779	Tracheomalacia	10	0.00140522	0.00133746	1.05066	0.293522	0.216846	0.2989	0.902383
PGS001501	Mean ISOVF in posterior thalamic radiation on FA skeleton (L)	HP:0002779	Tracheomalacia	10	-0.00138993	0.00133423	-1.04175	0.297635	0.216058	0.2918	0.902383
PGS001508	Median T2star in caudate (R)	HP:0002779	Tracheomalacia	10	0.00147571	0.00133921	1.10193	0.270606	0.221507	0.2755	0.902383
PGS001531	Speed of sound through heel (R)	HP:0002779	Tracheomalacia	10	0.00138585	0.00134976	1.02673	0.30465	0.214746	0.3109	0.902383
PGS001544	Volume of grey matter	HP:0002779	Tracheomalacia	10	-0.00135429	0.00131087	-1.03313	0.301649	0.215303	0.2993	0.902383
PGS001549	Volume of grey matter in Central Opercular Cortex (R)	HP:0002779	Tracheomalacia	10	-0.00138793	0.00132797	-1.04515	0.296058	0.216358	0.297	0.902383
PGS001563	Volume of grey matter in Hippocampus (L)	HP:0002779	Tracheomalacia	10	-0.00133204	0.00133864	-0.995069	0.319805	0.212042	0.3207	0.902383
PGS001569	Volume of grey matter in Insular Cortex (L)	HP:0002779	Tracheomalacia	10	-0.00122008	0.00132933	-0.917818	0.358808	0.205798	0.3587	0.902383
PGS001577	Volume of grey matter in Middle Frontal Gyrus (L)	HP:0002779	Tracheomalacia	10	0.00118762	0.00134096	0.88565	0.375896	0.203347	0.3755	0.902383
PGS001584	Volume of grey matter in Parahippocampal Gyrus, anterior division (R)	HP:0002779	Tracheomalacia	10	0.00144362	0.0013349	1.08144	0.27961	0.219618	0.278	0.902383
PGS001593	Volume of grey matter in Putamen (L)	HP:0002779	Tracheomalacia	10	-0.0013203	0.00131669	-1.00275	0.316085	0.21269	0.3186	0.902383
PGS001595	Volume of grey matter in Subcallosal Cortex (L)	HP:0002779	Tracheomalacia	10	-0.00128313	0.00131243	-0.977681	0.328332	0.210593	0.3314	0.902383
PGS001596	Volume of grey matter in Subcallosal Cortex (R)	HP:0002779	Tracheomalacia	10	-0.0013262	0.0013311	-0.99632	0.319197	0.212147	0.3222	0.902383
PGS001601	Volume of grey matter in Supracalcarine Cortex (L)	HP:0002779	Tracheomalacia	10	-0.00141814	0.0013597	-1.04298	0.297064	0.216167	0.2984	0.902383
PGS001611	Volume of grey matter in V Cerebellum (R)	HP:0002779	Tracheomalacia	10	0.00145614	0.00132334	1.10035	0.271291	0.221361	0.2783	0.902383
PGS001614	Volume of grey matter in Vermis Crus II Cerebellum	HP:0002779	Tracheomalacia	10	0.00119346	0.00134471	0.887521	0.374889	0.203487	0.3752	0.902383
PGS001617	Volume of grey matter in Vermis VIIb Cerebellum	HP:0002779	Tracheomalacia	10	-0.00132297	0.00135956	-0.973088	0.330609	0.210214	0.3257	0.902383
PGS001627	Volume of grey matter in VIIIb Cerebellum (L)	HP:0002779	Tracheomalacia	10	0.00145151	0.00132393	1.09637	0.273029	0.220991	0.2729	0.902383
PGS001633	Volume of peripheral cortical grey matter	HP:0002779	Tracheomalacia	10	-0.00134866	0.0012989	-1.03831	0.29923	0.215756	0.2981	0.902383
PGS001645	WA FA in tract anterior thalamic radiation (L)	HP:0002779	Tracheomalacia	10	0.00132043	0.00131033	1.00771	0.313697	0.213111	0.3163	0.902383
PGS001646	WA FA in tract anterior thalamic radiation (R)	HP:0002779	Tracheomalacia	10	0.00123988	0.00133897	0.925994	0.354543	0.206435	0.354	0.902383
PGS001651	WA FA in tract forceps minor	HP:0002779	Tracheomalacia	10	-0.00137706	0.0013346	-1.03181	0.302266	0.215188	0.2929	0.902383
PGS001657	WA FA in tract posterior thalamic radiation (R)	HP:0002779	Tracheomalacia	10	0.00125337	0.00132702	0.944503	0.345009	0.207898	0.3467	0.902383
PGS001658	WA FA in tract superior longitudinal fasciculus (L)	HP:0002779	Tracheomalacia	10	0.00137675	0.00133628	1.03029	0.30298	0.215055	0.3038	0.902383
PGS001665	WA ICVF in tract cingulate gyrus part of cingulum (L)	HP:0002779	Tracheomalacia	10	0.00122919	0.00133298	0.922136	0.356552	0.206134	0.3569	0.902383
PGS001671	WA ICVF in tract inferior fronto-occipital fasciculus (L)	HP:0002779	Tracheomalacia	10	0.00134378	0.00132076	1.01743	0.309054	0.213943	0.3086	0.902383
PGS001678	WA ICVF in tract parahippocampal part of cingulum (L)	HP:0002779	Tracheomalacia	10	0.00130856	0.00131161	0.99767	0.318542	0.212261	0.3226	0.902383
PGS001689	WA ISOVF in tract acoustic radiation (R)	HP:0002779	Tracheomalacia	10	-0.00153336	0.00132905	-1.15372	0.248731	0.226442	0.2504	0.902383
PGS001690	WA ISOVF in tract anterior thalamic radiation (R)	HP:0002779	Tracheomalacia	10	0.00133876	0.00135695	0.9866	0.32394	0.211333	0.3308	0.902383
PGS001704	WA L1 in tract forceps minor	HP:0002779	Tracheomalacia	10	-0.00137846	0.00131823	-1.04569	0.295812	0.216406	0.2949	0.902383
PGS001718	WA L2 in tract cingulate gyrus part of cingulum (R)	HP:0002779	Tracheomalacia	10	-0.00115016	0.00131354	-0.875624	0.381323	0.202601	0.3778	0.902383
PGS001719	WA L2 in tract forceps major	HP:0002779	Tracheomalacia	10	-0.0012111	0.00134433	-0.900896	0.367735	0.204498	0.36	0.902383
PGS001720	WA L2 in tract forceps minor	HP:0002779	Tracheomalacia	10	0.00130222	0.00132125	0.985597	0.324432	0.211249	0.3201	0.902383
PGS001721	WA L2 in tract inferior fronto-occipital fasciculus (L)	HP:0002779	Tracheomalacia	10	-0.00121136	0.00133935	-0.904436	0.365856	0.204768	0.3774	0.902383
PGS001726	WA L2 in tract superior thalamic radiation (L)	HP:0002779	Tracheomalacia	10	-0.00120462	0.001339	-0.899641	0.368403	0.204403	0.3666	0.902383
PGS001728	WA L2 in tract uncinate fasciculus (R)	HP:0002779	Tracheomalacia	10	-0.00132761	0.00131859	-1.00685	0.314112	0.213038	0.3223	0.902383
PGS001731	WA L3 in tract anterior thalamic radiation (R)	HP:0002779	Tracheomalacia	10	-0.0012262	0.00133033	-0.921727	0.356765	0.206102	0.3559	0.902383
PGS001733	WA L3 in tract cingulate gyrus part of cingulum (R)	HP:0002779	Tracheomalacia	10	-0.00138685	0.0013081	-1.0602	0.28916	0.217697	0.2899	0.902383
PGS001734	WA L3 in tract forceps minor	HP:0002779	Tracheomalacia	10	0.00127419	0.00133328	0.955681	0.339331	0.208796	0.3416	0.902383
PGS001739	WA L3 in tract superior longitudinal fasciculus (L)	HP:0002779	Tracheomalacia	10	-0.00130025	0.00133669	-0.972738	0.330783	0.210185	0.322	0.902383
PGS001747	WA MD in tract cingulate gyrus part of cingulum (R)	HP:0002779	Tracheomalacia	10	-0.00122599	0.00132477	-0.925442	0.35483	0.206392	0.3551	0.902383
PGS001750	WA MD in tract inferior fronto-occipital fasciculus (L)	HP:0002779	Tracheomalacia	10	-0.00148888	0.00135385	-1.09974	0.271558	0.221304	0.2735	0.902383
PGS001751	WA MD in tract inferior fronto-occipital fasciculus (R)	HP:0002779	Tracheomalacia	10	-0.00144056	0.00132141	-1.09017	0.275748	0.220419	0.2699	0.902383
PGS001754	WA MD in tract superior longitudinal fasciculus (L)	HP:0002779	Tracheomalacia	10	-0.0011819	0.0013247	-0.892196	0.372379	0.203839	0.3683	0.902383
PGS001762	WA MO in tract posterior thalamic radiation (L)	HP:0002779	Tracheomalacia	10	-0.00130823	0.00135212	-0.967538	0.333374	0.209759	0.3363	0.902383
PGS001763	WA MO in tract posterior thalamic radiation (R)	HP:0002779	Tracheomalacia	10	-0.00137822	0.0013451	-1.02462	0.305645	0.214563	0.3075	0.902383
PGS001779	Brugada syndrome	HP:0002779	Tracheomalacia	10	-0.00137772	0.00135111	-1.01969	0.307978	0.214138	0.3106	0.902383
PGS002028	Hypoglycemia	HP:0002779	Tracheomalacia	10	0.00136032	0.0013055	1.04199	0.297523	0.216079	0.299	0.902383
PGS002032	Disorders of bilirubin excretion	HP:0002779	Tracheomalacia	10	0.00125444	0.00134997	0.929236	0.352862	0.20669	0.3466	0.902383
PGS002039	Other peripheral nerve disorders	HP:0002779	Tracheomalacia	10	-0.00142328	0.00131412	-1.08307	0.278887	0.219767	0.2806	0.902383
PGS002067	Celiac disease	HP:0002779	Tracheomalacia	10	-0.00139208	0.00132288	-1.05231	0.292765	0.216992	0.3007	0.902383
PGS002070	Anal and rectal polyp	HP:0002779	Tracheomalacia	10	0.00135065	0.00132287	1.021	0.307358	0.21425	0.313	0.902383
PGS002077	Endometriosis	HP:0002779	Tracheomalacia	10	-0.00152758	0.00135765	-1.12516	0.260635	0.223693	0.2594	0.902383
PGS002082	Lupus (localized and systemic)	HP:0002779	Tracheomalacia	10	0.00127555	0.00132913	0.959695	0.337307	0.20912	0.3408	0.902383
PGS002101	Apolipoprotein A	HP:0002779	Tracheomalacia	10	-0.00125448	0.00135459	-0.926098	0.35449	0.206444	0.3534	0.902383
PGS002111	Ever depressed for a whole week	HP:0002779	Tracheomalacia	10	-0.00121418	0.00134353	-0.903728	0.366231	0.204714	0.3646	0.902383
PGS002122	Red blood cell (erythrocyte) distribution width	HP:0002779	Tracheomalacia	10	-0.00145996	0.00132267	-1.1038	0.269791	0.221682	0.2685	0.902383
PGS002123	Red blood cell (erythrocyte) count	HP:0002779	Tracheomalacia	10	-0.0012227	0.0013208	-0.925726	0.354683	0.206414	0.3621	0.902383
PGS002132	Falls in the last year	HP:0002779	Tracheomalacia	10	-0.00137679	0.00133682	-1.02989	0.303165	0.215021	0.3041	0.902383
PGS002137	Fractured/broken bones in last 5 years	HP:0002779	Tracheomalacia	10	0.00146496	0.0013247	1.10588	0.268891	0.221876	0.2669	0.902383
PGS002146	Standing height	HP:0002779	Tracheomalacia	10	-0.00118036	0.0013192	-0.894754	0.37101	0.204032	0.3636	0.902383
PGS002189	Mean platelet (thrombocyte) volume	HP:0002779	Tracheomalacia	10	-0.00143052	0.00133008	-1.07552	0.282253	0.219078	0.284	0.902383
PGS002198	Urea	HP:0002779	Tracheomalacia	10	0.00145312	0.00135332	1.07375	0.283044	0.218918	0.2827	0.902383
PGS002201	Waist circumference	HP:0002779	Tracheomalacia	10	-0.001188	0.00129489	-0.91745	0.359001	0.20577	0.3646	0.902383
PGS002202	Whole body water mass	HP:0002779	Tracheomalacia	10	-0.00154944	0.00131529	-1.17802	0.238908	0.228835	0.251	0.902383
PGS002205	Testosterone (male only)	HP:0002779	Tracheomalacia	10	0.00123428	0.00134535	0.917441	0.359005	0.205769	0.3558	0.902383
PGS002207	Mean corpuscular volume	HP:0002779	Tracheomalacia	10	-0.00122461	0.00132359	-0.925224	0.354944	0.206375	0.3584	0.902383
PGS002216	Phosphate	HP:0002779	Tracheomalacia	10	0.00114978	0.00133509	0.861201	0.389215	0.201543	0.3796	0.902383
PGS002225	Snoring	HP:0002779	Tracheomalacia	10	-0.00118327	0.00131447	-0.900193	0.368109	0.204445	0.369	0.902383
PGS002236	Ascending aorta diameter (MRI-derived)	HP:0002779	Tracheomalacia	10	-0.00116724	0.00134219	-0.869658	0.384576	0.202161	0.3837	0.902383
PGS002254	Physical activity (self-reported)	HP:0002779	Tracheomalacia	10	0.00145652	0.00133955	1.08732	0.277006	0.220157	0.2716	0.902383
PGS002261	Neuroblastoma	HP:0002779	Tracheomalacia	10	0.00148857	0.00134512	1.10665	0.26856	0.221948	0.2781	0.902383
PGS002263	Uterine fibroids	HP:0002779	Tracheomalacia	10	-0.00120062	0.00135805	-0.88408	0.376743	0.20323	0.3794	0.902383
PGS002291	Nasopharyngeal carcinoma	HP:0002779	Tracheomalacia	10	0.00127393	0.00133923	0.951239	0.34158	0.208438	0.343	0.902383
PGS002295	Insulin growth-like factor-1 level	HP:0002779	Tracheomalacia	10	-0.00143528	0.00133417	-1.07578	0.282134	0.219103	0.2805	0.902383
PGS002299	Gastric cancer	HP:0002779	Tracheomalacia	10	-0.00128519	0.00132234	-0.971906	0.331197	0.210117	0.3351	0.902383
PGS002310	Age of Menarche	HP:0002779	Tracheomalacia	10	-0.00136425	0.00131339	-1.03872	0.299041	0.215792	0.2973	0.902383
PGS002314	Balding Type 1	HP:0002779	Tracheomalacia	10	0.00118795	0.00132378	0.897389	0.369603	0.204232	0.3763	0.902383
PGS002315	Bone Mineral Density	HP:0002779	Tracheomalacia	10	0.00138312	0.00135362	1.02179	0.306986	0.214318	0.306	0.902383
PGS002319	College education	HP:0002779	Tracheomalacia	10	-0.00139334	0.0013142	-1.06022	0.289154	0.217698	0.2863	0.902383
PGS002331	HbA1c	HP:0002779	Tracheomalacia	10	-0.00136587	0.00130641	-1.04552	0.29589	0.216391	0.301	0.902383
PGS002346	Red Blood Cell Distribution Width	HP:0002779	Tracheomalacia	10	-0.00125144	0.00132645	-0.943454	0.345545	0.207814	0.3498	0.902383
PGS002356	Waist-Hip Ratio	HP:0002779	Tracheomalacia	10	-0.00120046	0.0013252	-0.905866	0.365099	0.204878	0.3639	0.902383
PGS002737	Endometrial cancer	HP:0002779	Tracheomalacia	10	0.00140851	0.00134128	1.05012	0.29377	0.216798	0.2914	0.902383
PGS002760	Epilepsy	HP:0002779	Tracheomalacia	10	0.00146155	0.00133756	1.0927	0.274636	0.220652	0.2704	0.902383
PGS002767	Knee osteoarthritis	HP:0002779	Tracheomalacia	10	-0.00122243	0.00131743	-0.927894	0.353557	0.206584	0.3458	0.902383
PGS002776	Incident coronary artery disease	HP:0002779	Tracheomalacia	10	0.00118108	0.00132287	0.892815	0.372047	0.203886	0.3722	0.902383
PGS002957	HDL	HP:0002779	Tracheomalacia	10	-0.00133799	0.00132787	-1.00762	0.313739	0.213104	0.3019	0.902383
PGS003373	Drinks per week	HP:0002779	Tracheomalacia	10	0.00140442	0.00134135	1.04702	0.295197	0.216523	0.294	0.902383
PGS003382	Skin cutaneous melanoma	HP:0002779	Tracheomalacia	10	0.00118678	0.00134321	0.883541	0.377034	0.20319	0.3818	0.902383
PGS000242	Galectin-3 (Gal-3) serum levels	HP:0002144	Tethered cord	15	-0.0037124	0.00160565	-2.31209	0.0208584	0.649885	0.0196	0.902384
PGS000267	Matrix metalloproteinase-3 (MMP-3) serum levels	HP:0002144	Tethered cord	15	-0.00381081	0.00161498	-2.35966	0.0183724	0.659225	0.0188	0.902384
PGS000351	Invasive epithelial ovarian cancer	HP:0002144	Tethered cord	15	0.00388112	0.0016156	2.40227	0.0163702	0.66775	0.0177	0.902384
PGS000352	High grade serous ovarian cancer	HP:0002144	Tethered cord	15	0.00374209	0.00161294	2.32005	0.0204229	0.651435	0.0196	0.902384
PGS001233	Heart rate (AR)	HP:0002144	Tethered cord	15	0.00375021	0.00161325	2.32463	0.0201759	0.65233	0.0191	0.902384
PGS001395	Frequency of discomfort/pain in abdomen in last 3 months	HP:0002144	Tethered cord	15	-0.00379158	0.00162432	-2.33426	0.0196655	0.654215	0.0173	0.902384
PGS001539	Volume of brain stem + 4th ventricle	HP:0002144	Tethered cord	15	-0.00382096	0.00159379	-2.39741	0.0165883	0.666771	0.0173	0.902384
PGS002325	Eosinophil count	HP:0002144	Tethered cord	15	0.00392959	0.00162902	2.41224	0.0159305	0.669766	0.0168	0.902384
PGS001185	Intra-ocular pressure, Goldmann-correlated ¬Æ	HP:0010628	Facial palsy	5	0.000639407	0.000936965	0.682423	0.495038	0.196492	0.4906	0.902391
PGS001504	Mean ISOVF in superior cerebellar peduncle on FA skeleton (R)	HP:0010628	Facial palsy	5	-0.000664356	0.000944552	-0.703355	0.481904	0.197717	0.4929	0.902391
PGS001795	Uterine cancer	HP:0010628	Facial palsy	5	-0.000664548	0.000961248	-0.691339	0.48942	0.197009	0.4919	0.902391
PGS002056	Phlebitis and thrombophlebitis	HP:0010628	Facial palsy	5	-0.000625452	0.000925457	-0.67583	0.499214	0.196114	0.4913	0.902391
PGS002075	Urinary calculus	HP:0010628	Facial palsy	5	-0.000645619	0.000937172	-0.688901	0.490953	0.196867	0.4922	0.902391
PGS000280	Renin (REN) serum levels	HP:0000280	Coarse facial features	8	0.00147602	0.00118738	1.24309	0.213958	0.302772	0.2138	0.902401
PGS000430	Melanomas of skin (diagnosis or history)	HP:0000280	Coarse facial features	8	-0.00151019	0.00117843	-1.28153	0.200134	0.306865	0.1993	0.902401
PGS000728	Chronic kidney disease	HP:0000280	Coarse facial features	8	-0.00152739	0.00123463	-1.23712	0.216164	0.302148	0.2119	0.902401
PGS000844	Predicted visceral adipose tissue	HP:0000280	Coarse facial features	8	0.00147625	0.0011704	1.26132	0.207318	0.304698	0.2042	0.902401
PGS000930	Blood clot (diagnosed by doctor)	HP:0000280	Coarse facial features	8	-0.00148676	0.0011822	-1.25762	0.208653	0.304305	0.2135	0.902401
PGS000955	Right heel broadband ultrasound attenuation	HP:0000280	Coarse facial features	8	-0.00155072	0.00121772	-1.27346	0.202981	0.305996	0.2016	0.902401
PGS001040	Non melanoma skin cancer	HP:0000280	Coarse facial features	8	0.00152193	0.00120993	1.25787	0.208563	0.304331	0.2054	0.902401
PGS001142	Volume of grey matter in Intracalcarine Cortex (R)	HP:0000280	Coarse facial features	8	-0.00147618	0.00120153	-1.22859	0.219349	0.30126	0.2153	0.902401
PGS001279	previously: Blood clot in the lung	HP:0000280	Coarse facial features	8	-0.00153968	0.00118261	-1.30193	0.193066	0.309089	0.1995	0.902401
PGS001492	Mean ICVF in uncinate fasciculus on FA skeleton (R)	HP:0000280	Coarse facial features	8	0.0014781	0.00118496	1.24738	0.212381	0.303223	0.2042	0.902401
PGS001520	Position of the pulse wave peak	HP:0000280	Coarse facial features	8	-0.00153078	0.00119343	-1.28267	0.199734	0.306989	0.1988	0.902401
PGS001550	Volume of grey matter in Cingulate Gyrus, anterior division (L)	HP:0000280	Coarse facial features	8	0.0014883	0.00118769	1.25311	0.21029	0.303827	0.2151	0.902401
PGS001584	Volume of grey matter in Parahippocampal Gyrus, anterior division (R)	HP:0000280	Coarse facial features	8	-0.00149396	0.00119398	-1.25124	0.210969	0.30363	0.211	0.902401
PGS001642	Volumetric scaling from T1 head image to standard space	HP:0000280	Coarse facial features	8	-0.00146168	0.00117108	-1.24815	0.212099	0.303304	0.211	0.902401
PGS001659	WA FA in tract uncinate fasciculus (L)	HP:0000280	Coarse facial features	8	0.00146281	0.00117951	1.24018	0.215031	0.302468	0.2104	0.902401
PGS001672	WA ICVF in tract inferior fronto-occipital fasciculus (R)	HP:0000280	Coarse facial features	8	-0.00146799	0.00118911	-1.23453	0.217128	0.301878	0.2128	0.902401
PGS001677	WA ICVF in tract middle cerebellar peduncle	HP:0000280	Coarse facial features	8	-0.00147049	0.00117838	-1.24789	0.212195	0.303277	0.2102	0.902401
PGS001754	WA MD in tract superior longitudinal fasciculus (L)	HP:0000280	Coarse facial features	8	0.0014464	0.00118478	1.22082	0.222275	0.300458	0.2114	0.902401
PGS002066	Ulcerative colitis	HP:0000280	Coarse facial features	8	-0.00150142	0.00118436	-1.2677	0.205029	0.305379	0.2026	0.902401
PGS002176	Hip circumference	HP:0000280	Coarse facial features	8	0.00151759	0.00117557	1.29095	0.196848	0.307887	0.2037	0.902401
PGS002356	Waist-Hip Ratio	HP:0000280	Coarse facial features	8	0.0015017	0.0011852	1.26704	0.205267	0.305308	0.2029	0.902401
PGS002922	Estradiol	HP:0000280	Coarse facial features	8	0.0015215	0.00121846	1.24871	0.211894	0.303363	0.2077	0.902401
PGS003385	Ovarian serous carcinoma	HP:0000280	Coarse facial features	8	-0.00149911	0.00119994	-1.24933	0.21167	0.303428	0.2148	0.902401
PGS000243	Growth/differentiation factor 15 (GDF-15) serum levels	HP:0002608	Celiac disease	14	0.000417674	0.00158648	0.263271	0.792364	0.167093	0.7876	0.90241
PGS000384	Malignant neoplasm of rectum, rectosigmoid junction, and anus	HP:0002608	Celiac disease	14	-0.000450274	0.00157841	-0.285271	0.775461	0.167603	0.776	0.90241
PGS000728	Chronic kidney disease	HP:0002608	Celiac disease	14	-0.000454545	0.00163229	-0.27847	0.780676	0.167441	0.785	0.90241
PGS000931	Blood clot or deep vein thrombosis (diagnosed by doctor)	HP:0002608	Celiac disease	14	-0.000416374	0.00156615	-0.265859	0.790371	0.167151	0.7883	0.90241
PGS000957	Essential (primary hypertension) (time-to-event)	HP:0002608	Celiac disease	14	-0.000423126	0.00153922	-0.274897	0.783419	0.167358	0.7849	0.90241
PGS001010	PEF pred. ratio	HP:0002608	Celiac disease	14	0.000430798	0.00159552	0.270005	0.78718	0.167245	0.7857	0.90241
PGS001180	Lung function (FEV1/FVC)	HP:0002608	Celiac disease	14	0.00043132	0.00159552	0.270332	0.786929	0.167252	0.782	0.90241
PGS001358	3mm cylindrical power (R)	HP:0002608	Celiac disease	14	0.000416242	0.00156454	0.266048	0.790225	0.167155	0.7852	0.90241
PGS001374	Age stopped smoking	HP:0002608	Celiac disease	14	0.000454984	0.00157977	0.288006	0.773368	0.16767	0.7801	0.90241
PGS002044	Cataract	HP:0002608	Celiac disease	14	0.000429332	0.00157194	0.273123	0.784782	0.167316	0.784	0.90241
PGS002080	Rhesus isoimmunization in pregnancy	HP:0002608	Celiac disease	14	0.000392714	0.00158828	0.247258	0.80473	0.166747	0.7831	0.90241
PGS002163	Creatinine	HP:0002608	Celiac disease	14	0.000441541	0.00159656	0.276559	0.782143	0.167396	0.7826	0.90241
PGS002292	Keratoconus	HP:0002608	Celiac disease	14	-0.0004243	0.00157238	-0.269847	0.787302	0.167241	0.7877	0.90241
PGS002327	Forced Vital Capacity	HP:0002608	Celiac disease	14	-0.000424687	0.00158513	-0.26792	0.788785	0.167197	0.789	0.90241
PGS002725	Ischemic stroke	HP:0002608	Celiac disease	14	0.000452805	0.00157457	0.287574	0.773698	0.167659	0.777	0.90241
PGS002912	Drinking Status	HP:0002608	Celiac disease	14	0.000400651	0.00156626	0.255802	0.798126	0.166929	0.7885	0.90241
PGS003330	Factor VIII levels	HP:0002608	Celiac disease	14	-0.000424161	0.00156692	-0.270697	0.786647	0.167261	0.7817	0.90241
PGS000325	Oligoarthritis Juvenile Idiophatic Arthritis	HP:0007302	Bipolar affective disorder	10	-0.0011725	0.00132506	-0.884867	0.376318	0.33759	0.344	0.902425
PGS001324	Family history of high blood pressure	HP:0007302	Bipolar affective disorder	10	-0.00125801	0.00132515	-0.949334	0.342548	0.342579	0.3444	0.902425
PGS002769	Seropositive rheumatoid arthritis	HP:0007302	Bipolar affective disorder	10	0.00127835	0.00133823	0.955253	0.339548	0.343055	0.3438	0.902425
PGS002267	Ascending thoracic aortic diameter	HP:0002900	Hypokalemia	6	0.00021859	0.00103695	0.210801	0.833061	0.207767	0.8353	0.902445
PGS001497	Mean ISOVF in cingulum cingulate gyrus on FA skeleton (R)	HP:0001284	Areflexia	6	-7.47725e-05	0.0010397	-0.0719176	0.942674	0.243366	0.9409	0.902458
PGS001172	Eosinophill count	HP:0000105	Enlarged kidney	8	-0.000581804	0.0011828	-0.491886	0.622846	0.294626	0.6139	0.902473
PGS002957	HDL	HP:0000939	Osteoporosis	16	0.00201051	0.00167658	1.19918	0.230579	0.324535	0.2266	0.90248
PGS000655	Non-alcoholic fatty liver disease	HP:0000105	Enlarged kidney	8	-0.000594735	0.00118036	-0.50386	0.614407	0.295129	0.6165	0.902485
PGS000905	PR interval	HP:0000105	Enlarged kidney	8	-0.00061077	0.0012101	-0.504726	0.613798	0.295166	0.6169	0.902485
PGS001516	Other diseases of intestine (time-to-event)	HP:0000105	Enlarged kidney	8	0.000611629	0.00122443	0.49952	0.617459	0.294945	0.6172	0.902485
PGS001611	Volume of grey matter in V Cerebellum (R)	HP:0000105	Enlarged kidney	8	0.000587026	0.00118369	0.495926	0.619992	0.294794	0.6162	0.902485
PGS001765	WA MO in tract superior thalamic radiation (R)	HP:0002370	Poor coordination	15	-0.00298711	0.0016368	-1.82497	0.0681316	0.372719	0.069	0.902489
PGS000089	Basophil percentage of white cells	HP:0002140	Ischemic stroke	11	-0.000141724	0.00137866	-0.102799	0.918132	0.158107	0.9173	0.902505
PGS001622	Volume of grey matter in VI Cerebellum (R)	HP:0002140	Ischemic stroke	11	0.000149051	0.00139892	0.106548	0.915157	0.15814	0.9181	0.902505
PGS002223	Sensitive stomach	HP:0002140	Ischemic stroke	11	-0.00013666	0.00136543	-0.100085	0.920285	0.158083	0.9167	0.902505
PGS002080	Rhesus isoimmunization in pregnancy	HP:0006480	Premature loss of teeth	6	0.000606562	0.0010409	0.582729	0.560131	0.288563	0.5742	0.902507
PGS000241	Galanin peptides (GAL) serum levels	HP:0003234	Decreased plasma carnitine	5	-0.000372752	0.000933719	-0.399212	0.689773	0.336471	0.6822	0.902513
PGS000704	Alcoholic cirrhosis	HP:0003234	Decreased plasma carnitine	5	-0.000387983	0.000938842	-0.413257	0.679456	0.336952	0.6765	0.902513
PGS001081	JC VP1 antigen for Human Polyomavirus JCV	HP:0003234	Decreased plasma carnitine	5	0.000393351	0.00093872	0.419029	0.675233	0.337154	0.6818	0.902513
PGS001185	Intra-ocular pressure, Goldmann-correlated ¬Æ	HP:0003234	Decreased plasma carnitine	5	0.000368399	0.00093631	0.393459	0.694016	0.336278	0.6838	0.902513
PGS001257	Childhood sunburn	HP:0003234	Decreased plasma carnitine	5	0.000391389	0.000938115	0.417208	0.676564	0.33709	0.6834	0.902513
PGS001465	Mean ICVF in fornix on FA skeleton	HP:0003234	Decreased plasma carnitine	5	-0.000393384	0.000935499	-0.420508	0.674153	0.337207	0.6775	0.902513
PGS001496	Mean ISOVF in cingulum cingulate gyrus on FA skeleton (L)	HP:0003234	Decreased plasma carnitine	5	0.000411618	0.000955499	0.430789	0.666661	0.337576	0.6753	0.902513
PGS001579	Volume of grey matter in Middle Temporal Gyrus, posterior division (R)	HP:0003234	Decreased plasma carnitine	5	-0.000399526	0.000951989	-0.419676	0.674761	0.337177	0.6826	0.902513
PGS001711	WA L1 in tract superior thalamic radiation (L)	HP:0003234	Decreased plasma carnitine	5	0.000393616	0.000945665	0.416231	0.677278	0.337056	0.6826	0.902513
PGS002050	Atrial fibrillation and flutter	HP:0003234	Decreased plasma carnitine	5	-0.000410263	0.000959664	-0.427507	0.669049	0.337457	0.6776	0.902513
PGS002261	Neuroblastoma	HP:0003234	Decreased plasma carnitine	5	-0.000395302	0.0009516	-0.415408	0.677881	0.337027	0.6807	0.902513
PGS002345	Red Blood Cell Count	HP:0003234	Decreased plasma carnitine	5	-0.000390971	0.00094715	-0.412786	0.679801	0.336935	0.6796	0.902513
PGS003037	LDL	HP:0003234	Decreased plasma carnitine	5	0.000376528	0.000939824	0.400636	0.688724	0.336519	0.6842	0.902513
PGS000081	Oral cavity and pharyngeal cancers	HP:0000957	Cafe-au-lait spot	22	0.00163156	0.00200505	0.813729	0.415882	0.0560841	0.4152	0.90255
PGS000096	Immature fraction of reticulocytes	HP:0000957	Cafe-au-lait spot	22	-0.00156908	0.00196659	-0.797869	0.425027	0.0549998	0.424	0.90255
PGS000197	Spondyloarthroparthy	HP:0000957	Cafe-au-lait spot	22	-0.00158576	0.00198453	-0.799059	0.424336	0.0550804	0.4259	0.90255
PGS000244	Growth hormone (GH) serum levels	HP:0000957	Cafe-au-lait spot	22	-0.00160974	0.00200477	-0.802955	0.422081	0.0553452	0.4243	0.90255
PGS000247	Kallikrein-11 (hK11) serum levels	HP:0000957	Cafe-au-lait spot	22	-0.00163044	0.00202024	-0.807053	0.419717	0.0556251	0.4165	0.90255
PGS000276	Placenta growth factor (PlGF) serum levels	HP:0000957	Cafe-au-lait spot	22	0.00163321	0.0019977	0.817544	0.4137	0.0563481	0.4157	0.90255
PGS000282	Stem cell factor (SCF) serum levels	HP:0000957	Cafe-au-lait spot	22	0.00159015	0.00198279	0.801976	0.422648	0.0552785	0.4194	0.90255
PGS000287	Tumor necrosis factor receptor 1 (TNF-R1) serum levels	HP:0000957	Cafe-au-lait spot	22	0.00154818	0.00198067	0.781645	0.434501	0.0539126	0.4344	0.90255
PGS000395	Cancer of bronchus; lung	HP:0000957	Cafe-au-lait spot	22	0.00166108	0.00193452	0.85865	0.39062	0.0592712	0.3966	0.90255
PGS000644	Nodular lymphoma	HP:0000957	Cafe-au-lait spot	22	-0.001629	0.00195939	-0.83138	0.405843	0.057316	0.3956	0.90255
PGS000703	Angina	HP:0000957	Cafe-au-lait spot	22	0.00158315	0.00196066	0.807458	0.419484	0.0556529	0.4167	0.90255
PGS000939	Hiatus hernia	HP:0000957	Cafe-au-lait spot	22	-0.00154321	0.00196194	-0.786577	0.431609	0.0542407	0.4325	0.90255
PGS000955	Right heel broadband ultrasound attenuation	HP:0000957	Cafe-au-lait spot	22	0.00176055	0.00201586	0.873349	0.382561	0.0603511	0.3791	0.90255
PGS001028	Diabetic eye disease	HP:0000957	Cafe-au-lait spot	22	0.00169937	0.00199248	0.85289	0.393807	0.0588529	0.3916	0.90255
PGS001044	Glucosamine intake	HP:0000957	Cafe-au-lait spot	22	0.00170941	0.00196566	0.869638	0.384586	0.0600767	0.3837	0.90255
PGS001076	Eosinophill %	HP:0000957	Cafe-au-lait spot	22	0.00174448	0.00194746	0.895771	0.370466	0.0620338	0.3786	0.90255
PGS001099	Spherical power (left eye)	HP:0000957	Cafe-au-lait spot	22	-0.00158427	0.00194211	-0.815746	0.414727	0.0562236	0.4088	0.90255
PGS001118	Taking other prescription medications	HP:0000957	Cafe-au-lait spot	22	-0.00165755	0.00200337	-0.827379	0.408106	0.0570345	0.4099	0.90255
PGS001119	Left hand grip strength	HP:0000957	Cafe-au-lait spot	22	0.00164311	0.00196445	0.836423	0.403002	0.0576728	0.404	0.90255
PGS001174	Cholelithiasis (time-to-event)	HP:0000957	Cafe-au-lait spot	22	0.00161436	0.00197555	0.817173	0.413912	0.0563225	0.4077	0.90255
PGS001324	Family history of high blood pressure	HP:0000957	Cafe-au-lait spot	22	0.00169713	0.0019633	0.864428	0.38744	0.0596935	0.389	0.90255
PGS001326	Emphysema	HP:0000957	Cafe-au-lait spot	22	-0.0015512	0.0019742	-0.785734	0.432102	0.0541845	0.4352	0.90255
PGS001339	Atrial fibrillation and flutter (time-to-event)	HP:0000957	Cafe-au-lait spot	22	-0.00160747	0.0020206	-0.795542	0.426378	0.0548425	0.4274	0.90255
PGS001373	Age started wearing glasses or contact lenses	HP:0000957	Cafe-au-lait spot	22	0.00173107	0.00195953	0.883409	0.377105	0.0611008	0.3855	0.90255
PGS001386	Degree bothered by pain in arms/legs/joints in the past 3 months	HP:0000957	Cafe-au-lait spot	22	-0.00160474	0.00198991	-0.806442	0.420069	0.0555833	0.424	0.90255
PGS001396	Frequency of unenthusiasm / disinterest in last 2 weeks	HP:0000957	Cafe-au-lait spot	22	-0.00155512	0.00197769	-0.786333	0.431751	0.0542244	0.4343	0.90255
PGS001419	Mean FA in cingulum cingulate gyrus on FA skeleton (L)	HP:0000957	Cafe-au-lait spot	22	-0.00162354	0.00201854	-0.804316	0.421296	0.055438	0.4279	0.90255
PGS001426	Mean FA in fornix on FA skeleton	HP:0000957	Cafe-au-lait spot	22	-0.00170175	0.00198318	-0.858089	0.39093	0.0592303	0.3866	0.90255
PGS001439	Mean FA in superior cerebellar peduncle on FA skeleton (L)	HP:0000957	Cafe-au-lait spot	22	-0.00165338	0.00195947	-0.84379	0.398872	0.0581979	0.3983	0.90255
PGS001441	Mean FA in superior corona radiata on FA skeleton (L)	HP:0000957	Cafe-au-lait spot	22	-0.0016932	0.00199634	-0.848148	0.396441	0.0585108	0.3942	0.90255
PGS001442	Mean FA in superior corona radiata on FA skeleton (R)	HP:0000957	Cafe-au-lait spot	22	-0.00160669	0.00200888	-0.799793	0.423911	0.0551302	0.4191	0.90255
PGS001444	Mean FA in superior fronto-occipital fasciculus on FA skeleton (R)	HP:0000957	Cafe-au-lait spot	22	-0.00167067	0.00194584	-0.858589	0.390654	0.0592667	0.3917	0.90255
PGS001447	Mean FA in tapetum on FA skeleton (L)	HP:0000957	Cafe-au-lait spot	22	0.00160619	0.00198837	0.807794	0.41929	0.0556759	0.4178	0.90255
PGS001468	Mean ICVF in inferior cerebellar peduncle on FA skeleton (R)	HP:0000957	Cafe-au-lait spot	22	-0.00154105	0.00195344	-0.788887	0.430257	0.0543951	0.4213	0.90255
PGS001472	Mean ICVF in posterior corona radiata on FA skeleton (L)	HP:0000957	Cafe-au-lait spot	22	-0.00162345	0.00198502	-0.81785	0.413525	0.0563694	0.4195	0.90255
PGS001483	Mean ICVF in superior cerebellar peduncle on FA skeleton (R)	HP:0000957	Cafe-au-lait spot	22	-0.00156251	0.00197479	-0.791231	0.428888	0.0545523	0.4305	0.90255
PGS001497	Mean ISOVF in cingulum cingulate gyrus on FA skeleton (R)	HP:0000957	Cafe-au-lait spot	22	-0.00162383	0.00198599	-0.817644	0.413643	0.0563551	0.4217	0.90255
PGS001499	Mean ISOVF in fornix on FA skeleton	HP:0000957	Cafe-au-lait spot	22	0.00154156	0.00198002	0.778554	0.436321	0.053708	0.4324	0.90255
PGS001548	Volume of grey matter in Central Opercular Cortex (L)	HP:0000957	Cafe-au-lait spot	22	0.00153819	0.00194255	0.79184	0.428534	0.0545931	0.4317	0.90255
PGS001558	Volume of grey matter in Frontal Orbital Cortex (L)	HP:0000957	Cafe-au-lait spot	22	-0.00169946	0.00195096	-0.87109	0.383794	0.0601839	0.3913	0.90255
PGS001571	Volume of grey matter in Intracalcarine Cortex (L)	HP:0000957	Cafe-au-lait spot	22	0.00166408	0.00202361	0.822335	0.410969	0.0566815	0.4056	0.90255
PGS001615	Volume of grey matter in Vermis IX Cerebellum	HP:0000957	Cafe-au-lait spot	22	-0.00158422	0.0019435	-0.815136	0.415077	0.0561813	0.4081	0.90255
PGS001618	Volume of grey matter in Vermis VIIIa Cerebellum	HP:0000957	Cafe-au-lait spot	22	-0.00173676	0.00199313	-0.871373	0.383639	0.0602049	0.3886	0.90255
PGS001673	WA ICVF in tract inferior longitudinal fasciculus (L)	HP:0000957	Cafe-au-lait spot	22	-0.00156938	0.00196439	-0.798911	0.424422	0.0550704	0.4276	0.90255
PGS001690	WA ISOVF in tract anterior thalamic radiation (R)	HP:0000957	Cafe-au-lait spot	22	-0.00163073	0.00200912	-0.811661	0.417068	0.0559415	0.42	0.90255
PGS001713	WA L1 in tract uncinate fasciculus (L)	HP:0000957	Cafe-au-lait spot	22	0.0016705	0.0019685	0.848616	0.396181	0.0585444	0.4011	0.90255
PGS001737	WA L3 in tract inferior longitudinal fasciculus (L)	HP:0000957	Cafe-au-lait spot	22	0.00173362	0.00198848	0.871828	0.383391	0.0602385	0.3817	0.90255
PGS001758	WA MD in tract uncinate fasciculus (R)	HP:0000957	Cafe-au-lait spot	22	0.0016143	0.00195445	0.825962	0.408909	0.0569351	0.4167	0.90255
PGS001770	WA OD in tract superior longitudinal fasciculus (R)	HP:0000957	Cafe-au-lait spot	22	0.00168647	0.00196957	0.856264	0.391938	0.0590976	0.3962	0.90255
PGS001772	ZEBRA antigen for Epstein-Barr Virus	HP:0000957	Cafe-au-lait spot	22	-0.0016414	0.00201096	-0.816228	0.414452	0.0562569	0.4119	0.90255
PGS001801	FEV1/FVC ratio	HP:0000957	Cafe-au-lait spot	22	-0.0017496	0.00201501	-0.868284	0.385327	0.0599769	0.3877	0.90255
PGS002019	Benign neoplasm of colon	HP:0000957	Cafe-au-lait spot	22	0.00164129	0.00202287	0.811364	0.417238	0.0559211	0.4244	0.90255
PGS002033	Overweight, obesity and other hyperalimentation	HP:0000957	Cafe-au-lait spot	22	0.00157709	0.00196113	0.804175	0.421377	0.0554283	0.4236	0.90255
PGS002070	Anal and rectal polyp	HP:0000957	Cafe-au-lait spot	22	-0.00154133	0.00195871	-0.78691	0.431414	0.0542629	0.43	0.90255
PGS002079	Irregular menstrual cycle/bleeding	HP:0000957	Cafe-au-lait spot	22	-0.00158261	0.00198692	-0.796515	0.425813	0.0549082	0.4347	0.90255
PGS002085	Seborrheic keratosis	HP:0000957	Cafe-au-lait spot	22	-0.00170394	0.0019224	-0.886363	0.375512	0.0613225	0.3772	0.90255
PGS002090	Other arthropathies	HP:0000957	Cafe-au-lait spot	22	0.00152688	0.00193866	0.787598	0.431011	0.0543089	0.4291	0.90255
PGS002098	Recent poor appetite or overeating	HP:0000957	Cafe-au-lait spot	22	0.00157076	0.00196035	0.801267	0.423057	0.0552303	0.4269	0.90255
PGS002099	Albumin	HP:0000957	Cafe-au-lait spot	22	-0.00158255	0.00193973	-0.815864	0.41466	0.0562317	0.4104	0.90255
PGS002109	Hair colour (natural, before greying)	HP:0000957	Cafe-au-lait spot	22	0.00168597	0.00197596	0.853242	0.393612	0.0588784	0.3898	0.90255
PGS002160	Total bilirubin	HP:0000957	Cafe-au-lait spot	22	-0.00170931	0.00198696	-0.860267	0.389729	0.059389	0.3853	0.90255
PGS002194	Reticulocyte count	HP:0000957	Cafe-au-lait spot	22	-0.00167318	0.00195197	-0.857175	0.391435	0.0591638	0.3927	0.90255
PGS002227	Mean sphered cell volume	HP:0000957	Cafe-au-lait spot	22	0.0017078	0.00196187	0.870495	0.384118	0.06014	0.3871	0.90255
PGS002254	Physical activity (self-reported)	HP:0000957	Cafe-au-lait spot	22	0.00163975	0.00198345	0.826718	0.40848	0.0569881	0.406	0.90255
PGS002276	QTc duration	HP:0000957	Cafe-au-lait spot	22	0.00170179	0.00195204	0.871802	0.383405	0.0602366	0.3842	0.90255
PGS002323	Eczema	HP:0000957	Cafe-au-lait spot	22	-0.0017753	0.0020035	-0.886103	0.375652	0.061303	0.3808	0.90255
PGS002330	Hair Color	HP:0000957	Cafe-au-lait spot	22	-0.00163143	0.00199038	-0.81966	0.412493	0.0564951	0.412	0.90255
PGS002333	High Light Scatter Reticulocyte Count	HP:0000957	Cafe-au-lait spot	22	-0.00158238	0.00195054	-0.811253	0.417302	0.0559134	0.4136	0.90255
PGS002732	Chronic elevation of alanine aminotransferase	HP:0000957	Cafe-au-lait spot	22	0.00154874	0.00191816	0.807407	0.419513	0.0556493	0.4083	0.90255
PGS002786	Bipolar disorder	HP:0000957	Cafe-au-lait spot	22	0.0016884	0.00202663	0.833108	0.404868	0.057438	0.4045	0.90255
PGS003043	Polyunsatturated Fatty Acids	HP:0000957	Cafe-au-lait spot	22	0.00161876	0.00197391	0.820079	0.412254	0.0565243	0.4186	0.90255
PGS003322	Insomnia	HP:0000957	Cafe-au-lait spot	22	-0.00164371	0.00197718	-0.831339	0.405866	0.0573131	0.4017	0.90255
PGS003354	Childhood steroid-sensitive nephrotic syndrome	HP:0000957	Cafe-au-lait spot	22	-0.00156732	0.00197895	-0.792	0.42844	0.0546039	0.4263	0.90255
PGS003373	Drinks per week	HP:0000957	Cafe-au-lait spot	22	-0.00157578	0.0019861	-0.793406	0.427621	0.0546985	0.4333	0.90255
PGS003406	Intracranial aneurysm	HP:0000957	Cafe-au-lait spot	22	-0.00164062	0.00199	-0.824431	0.409778	0.0568279	0.4182	0.90255
PGS001398	Friendship satisfaction	HP:0010536	Central sleep apnea	5	3.57325e-05	0.000959534	0.0372394	0.970297	0.0424214	0.9693	0.902559
PGS002135	Fluid intelligence score	HP:0001738	Exocrine pancreatic insufficiency	5	-0.00100586	0.000949423	-1.05944	0.289508	0.231706	0.2925	0.902594
PGS000266	Matrix metalloproteinase-12 (MMP-12) serum levels	HP:0006480	Premature loss of teeth	6	-0.000556747	0.00102842	-0.541361	0.58831	0.286601	0.5763	0.902605
PGS001237	Lung function (FVC)	HP:0006480	Premature loss of teeth	6	0.000564108	0.00103044	0.547442	0.584127	0.28688	0.5763	0.902605
PGS001655	WA FA in tract inferior longitudinal fasciculus (R)	HP:0006480	Premature loss of teeth	6	-0.000580758	0.00103929	-0.558802	0.57635	0.28741	0.5768	0.902605
PGS000265	Matrix metalloproteinase-10 (MMP-10) serum levels	HP:0000957	Cafe-au-lait spot	22	0.0015253	0.00195734	0.779272	0.435897	0.0537554	0.4368	0.902615
PGS000291	TNF-related apoptosis-inducing ligand receptor 2 (TRAIL-R2) serum levels	HP:0000957	Cafe-au-lait spot	22	0.00149344	0.00193201	0.773	0.439599	0.0533424	0.4362	0.902615
PGS001650	WA FA in tract forceps major	HP:0030052	Inguinal freckling	5	-0.000154687	0.000937823	-0.164942	0.869003	0.15556	0.8662	0.902643
PGS003332	Venous thromboembolism	HP:0030052	Inguinal freckling	5	0.000159748	0.000933706	0.17109	0.864167	0.155647	0.8662	0.902643
PGS001142	Volume of grey matter in Intracalcarine Cortex (R)	HP:0002780	Bronchomalacia	6	0.0015201	0.0010405	1.46093	0.144167	0.395512	0.1494	0.902645
PGS000013	Coronary artery disease	HP:0001548	Overgrowth	6	-0.00174467	0.0010292	-1.69518	0.0901728	0.290627	0.0938	0.902646
PGS000098	Lymphocyte percentage of white cells	HP:0001548	Overgrowth	6	0.0016685	0.000995532	1.67598	0.0938737	0.2879	0.0911	0.902646
PGS000222	C-C motif chemokine 4 (CCL4) serum levels	HP:0001548	Overgrowth	6	0.00166812	0.00103008	1.61941	0.105493	0.280042	0.1041	0.902646
PGS000258	Kallikrein-6 (KLK6) serum levels	HP:0001548	Overgrowth	6	-0.00164078	0.00103187	-1.59011	0.111944	0.276077	0.1099	0.902646
PGS000333	Prostate cancer	HP:0001548	Overgrowth	6	-0.00171193	0.00102794	-1.6654	0.0959662	0.286409	0.098	0.902646
PGS000674	AST to ALT ratio	HP:0001548	Overgrowth	6	-0.00165173	0.00101455	-1.62804	0.10365	0.281223	0.0984	0.902646
PGS001250	Calculus of kidney and ureter (time-to-event)	HP:0001548	Overgrowth	6	0.00165608	0.0010379	1.59561	0.110709	0.276816	0.1084	0.902646
PGS001254	Dupuytren's contracture	HP:0001548	Overgrowth	6	-0.00166995	0.00103916	-1.60702	0.108184	0.278356	0.1006	0.902646
PGS001264	Deep vein thrombosis	HP:0001548	Overgrowth	6	0.00163455	0.00102184	1.59962	0.109816	0.277357	0.1027	0.902646
PGS001287	Psoriatic arthropathy	HP:0001548	Overgrowth	6	0.0016769	0.00103096	1.62655	0.103966	0.281018	0.1033	0.902646
PGS001292	Family history of prostate cancer	HP:0001548	Overgrowth	6	-0.00167008	0.00104075	-1.60469	0.108695	0.278041	0.1079	0.902646
PGS001308	Sjogren's syndrome/sicca syndrome	HP:0001548	Overgrowth	6	0.00171069	0.00104454	1.63775	0.101607	0.28256	0.0953	0.902646
PGS001504	Mean ISOVF in superior cerebellar peduncle on FA skeleton (R)	HP:0001548	Overgrowth	6	-0.00167599	0.00103406	-1.62079	0.105197	0.28023	0.1101	0.902646
PGS001511	Median T2star in putamen (L)	HP:0001548	Overgrowth	6	-0.00171146	0.00104299	-1.64092	0.100948	0.282997	0.0998	0.902646
PGS001569	Volume of grey matter in Insular Cortex (L)	HP:0001548	Overgrowth	6	0.00165321	0.00103019	1.60476	0.10868	0.278051	0.1039	0.902646
PGS001572	Volume of grey matter in IX Cerebellum (L)	HP:0001548	Overgrowth	6	-0.00168963	0.0010171	-1.66122	0.0968019	0.285823	0.0939	0.902646
PGS001578	Volume of grey matter in Middle Frontal Gyrus (R)	HP:0001548	Overgrowth	6	0.00167421	0.00104069	1.60876	0.107803	0.278592	0.1034	0.902646
PGS001612	Volume of grey matter in Ventral Striatum (L)	HP:0001548	Overgrowth	6	-0.00160764	0.00101349	-1.58623	0.11282	0.275559	0.1081	0.902646
PGS001623	Volume of grey matter in VIIb Cerebellum (L)	HP:0001548	Overgrowth	6	0.00166794	0.00103061	1.61841	0.105708	0.279905	0.1092	0.902646
PGS001706	WA L1 in tract inferior fronto-occipital fasciculus (R)	HP:0001548	Overgrowth	6	-0.00170354	0.0010203	-1.66965	0.0951217	0.287006	0.0976	0.902646
PGS001766	WA OD in tract corticospinal tract (L)	HP:0001548	Overgrowth	6	0.00165825	0.00102088	1.62434	0.104437	0.280715	0.0989	0.902646
PGS002116	P duration	HP:0001548	Overgrowth	6	0.00176525	0.00104857	1.68348	0.092414	0.288961	0.0919	0.902646
PGS002119	QT interval	HP:0001548	Overgrowth	6	0.00175619	0.00103156	1.70246	0.0888003	0.29167	0.0932	0.902646
PGS002181	Lipoprotein A	HP:0001548	Overgrowth	6	-0.00169668	0.00103283	-1.64276	0.100566	0.283252	0.1031	0.902646
PGS002210	Use of sun/uv protection	HP:0001548	Overgrowth	6	0.00163298	0.00102276	1.59663	0.110481	0.276954	0.1082	0.902646
PGS002755	Atopic dermatitis	HP:0001548	Overgrowth	6	-0.00171832	0.00105682	-1.62593	0.104098	0.280934	0.1057	0.902646
PGS003382	Skin cutaneous melanoma	HP:0001548	Overgrowth	6	0.0017759	0.00104086	1.70619	0.0881045	0.292205	0.0902	0.902646
PGS000366	Cancer of esophagus	HP:0040115	Abnormal Eustachian tube morphology	8	-0.000577915	0.00119485	-0.483672	0.628664	0.215266	0.6214	0.902667
PGS001592	Volume of grey matter in Precuneous Cortex (L)	HP:0040115	Abnormal Eustachian tube morphology	8	0.000566967	0.00116161	0.488087	0.625533	0.215447	0.6225	0.902667
PGS002019	Benign neoplasm of colon	HP:0040115	Abnormal Eustachian tube morphology	8	0.000604346	0.00122249	0.494358	0.621099	0.215707	0.6219	0.902667
PGS002168	Whole body fat-free mass	HP:0040115	Abnormal Eustachian tube morphology	8	-0.000582921	0.00117606	-0.495656	0.620183	0.215761	0.6207	0.902667
PGS000077	Lymphocytic leukemia	HP:0001270	Motor delay	51	-0.00322249	0.00294562	-1.09399	0.27407	0.276648	0.277	0.902667
PGS000083	Pancreatic cancer	HP:0001270	Motor delay	51	-0.00327245	0.00297928	-1.0984	0.272141	0.27706	0.2714	0.902667
PGS000114	Juvenile Idiopathic Arthritis	HP:0001270	Motor delay	51	0.00336989	0.0029885	1.12762	0.259595	0.279828	0.2544	0.902667
PGS000135	Schizophrenia	HP:0001270	Motor delay	51	0.00353717	0.00314351	1.12523	0.260606	0.279599	0.2622	0.902667
PGS000219	Ovarian cancer-related tumor marker CA 125 (CA-125) serum levels	HP:0001270	Motor delay	51	0.00352742	0.00297432	1.18596	0.235759	0.285573	0.2327	0.902667
PGS000241	Galanin peptides (GAL) serum levels	HP:0001270	Motor delay	51	0.00324472	0.00295388	1.09846	0.272116	0.277065	0.2755	0.902667
PGS000248	Heat shock 27 kDa protein (HSP_27) serum levels	HP:0001270	Motor delay	51	0.00353719	0.00300355	1.17767	0.239047	0.284739	0.2349	0.902667
PGS000264	Matrix metalloproteinase-1 (MMP-1) serum levels	HP:0001270	Motor delay	51	0.00347713	0.00299754	1.15999	0.246168	0.282981	0.2423	0.902667
PGS000295	Vascular endothelial growth factor D (VEGF-D) serum levels	HP:0001270	Motor delay	51	0.00341768	0.00296194	1.15386	0.248672	0.282377	0.2571	0.902667
PGS000361	Cancer of larynx	HP:0001270	Motor delay	51	-0.00333153	0.00300443	-1.10887	0.267598	0.278044	0.2716	0.902667
PGS000640	Hodgkin's disease	HP:0001270	Motor delay	51	-0.00322698	0.00300214	-1.07489	0.282533	0.274885	0.2766	0.902667
PGS000703	Angina	HP:0001270	Motor delay	51	-0.00328713	0.00296349	-1.10921	0.267452	0.278075	0.2685	0.902667
PGS000929	All cause dementia (algorithmically-defined)	HP:0001270	Motor delay	51	-0.00365205	0.00308354	-1.18437	0.236386	0.285413	0.2353	0.902667
PGS000954	Left heel quantitative ultrasound index (QUI), direct entry	HP:0001270	Motor delay	51	0.00338289	0.00301998	1.12017	0.262756	0.279115	0.2623	0.902667
PGS000976	JCV seropositivity for Human Polyomavirus JCV	HP:0001270	Motor delay	51	-0.0034073	0.00297044	-1.14707	0.251469	0.281711	0.2503	0.902667
PGS001038	Left heel bone mineral density (BMD) T-score, automated	HP:0001270	Motor delay	51	0.0033819	0.00301989	1.11988	0.26288	0.279087	0.2548	0.902667
PGS001103	Body fat percentage (left leg)	HP:0001270	Motor delay	51	0.00333253	0.00294723	1.13074	0.258281	0.280128	0.2668	0.902667
PGS001174	Cholelithiasis (time-to-event)	HP:0001270	Motor delay	51	-0.00328902	0.00298601	-1.10148	0.270802	0.277347	0.2687	0.902667
PGS001230	Body weight	HP:0001270	Motor delay	51	-0.00331986	0.00292844	-1.13366	0.257051	0.28041	0.2574	0.902667
PGS001257	Childhood sunburn	HP:0001270	Motor delay	51	0.00336814	0.00296775	1.13492	0.256526	0.280531	0.2487	0.902667
PGS001262	Vascular/heart problems diagnosed by doctor Angina	HP:0001270	Motor delay	51	0.00329259	0.00296604	1.11009	0.267071	0.278159	0.2631	0.902667
PGS001303	Other cataract (time-to-event)	HP:0001270	Motor delay	51	-0.0034394	0.0029566	-1.16329	0.244828	0.283307	0.2476	0.902667
PGS001309	Other rheumatoid arthritis (time-to-event)	HP:0001270	Motor delay	51	0.00328206	0.00300346	1.09276	0.274611	0.276533	0.2764	0.902667
PGS001334	Other chronic obstructive pulmonary disease (time-to-event)	HP:0001270	Motor delay	51	0.00341594	0.00300269	1.13763	0.255391	0.280793	0.2518	0.902667
PGS001415	Mean FA in anterior limb of internal capsule on FA skeleton (L)	HP:0001270	Motor delay	51	-0.00355533	0.00296896	-1.1975	0.231232	0.286744	0.2317	0.902667
PGS001441	Mean FA in superior corona radiata on FA skeleton (L)	HP:0001270	Motor delay	51	0.00353715	0.00301738	1.17226	0.241211	0.284198	0.2359	0.902667
PGS001447	Mean FA in tapetum on FA skeleton (L)	HP:0001270	Motor delay	51	-0.00340522	0.00300534	-1.13306	0.257305	0.280351	0.2551	0.902667
PGS001454	Mean ICVF in body of corpus callosum on FA skeleton	HP:0001270	Motor delay	51	-0.00324287	0.00294804	-1.10001	0.27144	0.27721	0.267	0.902667
PGS001473	Mean ICVF in posterior corona radiata on FA skeleton (R)	HP:0001270	Motor delay	51	-0.00335279	0.00296691	-1.13006	0.258566	0.280063	0.2556	0.902667
PGS001479	Mean ICVF in retrolenticular part of internal capsule on FA skeleton (R)	HP:0001270	Motor delay	51	-0.00329136	0.00299023	-1.10071	0.271136	0.277275	0.2738	0.902667
PGS001484	Mean ICVF in superior corona radiata on FA skeleton (L)	HP:0001270	Motor delay	51	-0.00328938	0.00295039	-1.11489	0.265009	0.278613	0.2713	0.902667
PGS001505	Mean ISOVF in superior corona radiata on FA skeleton (L)	HP:0001270	Motor delay	51	-0.00348628	0.00299525	-1.16394	0.244567	0.283371	0.2513	0.902667
PGS001510	Median T2star in pallidum (R)	HP:0001270	Motor delay	51	-0.00348158	0.00294447	-1.18241	0.237162	0.285216	0.2359	0.902667
PGS001553	Volume of grey matter in Crus I Cerebellum (R)	HP:0001270	Motor delay	51	0.00338686	0.00297846	1.13712	0.255603	0.280744	0.2492	0.902667
PGS001564	Volume of grey matter in Hippocampus (R)	HP:0001270	Motor delay	51	0.00327216	0.00301001	1.08709	0.277108	0.276007	0.2761	0.902667
PGS001567	Volume of grey matter in Inferior Frontal Gyrus, pars triangularis (R)	HP:0001270	Motor delay	51	-0.00345754	0.0030168	-1.1461	0.251872	0.281616	0.2502	0.902667
PGS001613	Volume of grey matter in Ventral Striatum (R)	HP:0001270	Motor delay	51	0.00335994	0.00291706	1.15182	0.24951	0.282177	0.2509	0.902667
PGS001620	Volume of grey matter in Vermis X Cerebellum	HP:0001270	Motor delay	51	0.00339024	0.00290625	1.16653	0.243517	0.283628	0.2376	0.902667
PGS001622	Volume of grey matter in VI Cerebellum (R)	HP:0001270	Motor delay	51	0.0035166	0.00298472	1.1782	0.238836	0.284793	0.2419	0.902667
PGS001637	Volume of thalamus (L)	HP:0001270	Motor delay	51	0.00342922	0.00299546	1.1448	0.252406	0.28149	0.2496	0.902667
PGS001642	Volumetric scaling from T1 head image to standard space	HP:0001270	Motor delay	51	-0.00340514	0.00293016	-1.1621	0.245312	0.283189	0.2516	0.902667
PGS001669	WA ICVF in tract forceps major	HP:0001270	Motor delay	51	-0.00326915	0.00296266	-1.10345	0.269943	0.277533	0.2693	0.902667
PGS001692	WA ISOVF in tract cingulate gyrus part of cingulum (R)	HP:0001270	Motor delay	51	0.00345929	0.00300024	1.153	0.249025	0.282293	0.2443	0.902667
PGS001707	WA L1 in tract inferior longitudinal fasciculus (L)	HP:0001270	Motor delay	51	-0.00345886	0.0030161	-1.1468	0.25158	0.281685	0.2537	0.902667
PGS001744	WA MD in tract acoustic radiation (R)	HP:0001270	Motor delay	51	0.00328566	0.0030254	1.08603	0.277578	0.275909	0.2755	0.902667
PGS001784	Abdominal aortic aneurysm	HP:0001270	Motor delay	51	-0.00339671	0.0029445	-1.15358	0.24879	0.282349	0.2476	0.902667
PGS002104	Hearing difficulty/problems	HP:0001270	Motor delay	51	0.00327599	0.00296893	1.10342	0.269955	0.27753	0.2711	0.902667
PGS002154	General happiness	HP:0001270	Motor delay	51	0.00354203	0.00294183	1.20402	0.228701	0.287411	0.2366	0.902667
PGS002168	Whole body fat-free mass	HP:0001270	Motor delay	51	-0.00334463	0.00294138	-1.1371	0.255613	0.280742	0.2623	0.902667
PGS002174	Heel Broadband ultrasound attenuation, direct entry	HP:0001270	Motor delay	51	0.00345519	0.00308147	1.12128	0.262283	0.279221	0.2679	0.902667
PGS002178	IGF-1	HP:0001270	Motor delay	51	0.00327777	0.00295581	1.10893	0.267575	0.278049	0.2648	0.902667
PGS002187	Neutrophil count	HP:0001270	Motor delay	51	-0.00344425	0.00291879	-1.18003	0.238108	0.284976	0.2371	0.902667
PGS002202	Whole body water mass	HP:0001270	Motor delay	51	-0.00341049	0.00294372	-1.15857	0.24675	0.28284	0.2465	0.902667
PGS002333	High Light Scatter Reticulocyte Count	HP:0001270	Motor delay	51	-0.00335046	0.00294817	-1.13645	0.255882	0.28068	0.2593	0.902667
PGS002341	Monocyte Count	HP:0001270	Motor delay	51	-0.00334634	0.0030037	-1.11407	0.265361	0.278536	0.2671	0.902667
PGS002769	Seropositive rheumatoid arthritis	HP:0001270	Motor delay	51	0.00326787	0.00299687	1.09043	0.275636	0.276317	0.2712	0.902667
PGS002770	Stroke	HP:0001270	Motor delay	51	-0.00347819	0.00301028	-1.15544	0.248028	0.282532	0.2482	0.902667
PGS003330	Factor VIII levels	HP:0001270	Motor delay	51	-0.00335207	0.00296549	-1.13036	0.258439	0.280092	0.26	0.902667
PGS000271	Osteoprotegerin (OPG) serum levels	HP:0000720	Emotional lability	11	0.00172155	0.00139697	1.23235	0.217941	0.339109	0.2132	0.902671
PGS001007	Age at first sexual intercourse	HP:0000720	Emotional lability	11	-0.00174821	0.0013981	-1.25042	0.211269	0.341002	0.214	0.902671
PGS001234	Left arm mass (predicted)	HP:0000720	Emotional lability	11	-0.00172932	0.00138667	-1.24711	0.212482	0.340653	0.2137	0.902671
PGS001468	Mean ICVF in inferior cerebellar peduncle on FA skeleton (R)	HP:0000720	Emotional lability	11	-0.00169094	0.00138256	-1.22305	0.221432	0.338146	0.2141	0.902671
PGS001508	Median T2star in caudate (R)	HP:0000720	Emotional lability	11	0.00178385	0.00140343	1.27107	0.203829	0.343199	0.2111	0.902671
PGS002357	White Blood Count	HP:0000720	Emotional lability	11	0.0017706	0.00140196	1.26295	0.206733	0.34233	0.2132	0.902671
PGS002813	Visceral adipose tissue volumes adjusted for BMI and height	HP:0000720	Emotional lability	11	-0.00174094	0.00139788	-1.24542	0.213102	0.340475	0.2128	0.902671
PGS000644	Nodular lymphoma	HP:0001337	Tremor	38	-0.00053537	0.00256403	-0.2088	0.834623	0.24065	0.8389	0.902678
PGS000645	Lymphoid leukemia	HP:0001337	Tremor	38	-0.000504434	0.00257492	-0.195903	0.844703	0.240428	0.8437	0.902678
PGS001508	Median T2star in caudate (R)	HP:0001337	Tremor	38	0.000535959	0.00259487	0.206546	0.836382	0.24061	0.8427	0.902678
PGS001513	Median T2star in thalamus (R)	HP:0001337	Tremor	38	0.000521868	0.00257462	0.202697	0.839389	0.240543	0.8404	0.902678
PGS001605	Volume of grey matter in Temporal Fusiform Cortex, posterior division (R)	HP:0001337	Tremor	38	-0.000507261	0.00258761	-0.196035	0.8446	0.24043	0.8411	0.902678
PGS001644	WA FA in tract acoustic radiation (R)	HP:0001337	Tremor	38	-0.000513877	0.0025973	-0.19785	0.843179	0.24046	0.8432	0.902678
PGS002087	Sebaceous cyst	HP:0001337	Tremor	38	0.000503199	0.00265203	0.189742	0.849528	0.240327	0.8426	0.902678
PGS000219	Ovarian cancer-related tumor marker CA 125 (CA-125) serum levels	HP:0002779	Tracheomalacia	10	-0.00115005	0.00132917	-0.865241	0.386994	0.201837	0.3951	0.902683
PGS000229	Fractalkine (CX3CL1) serum levels	HP:0002779	Tracheomalacia	10	-0.0011262	0.00132525	-0.849802	0.395521	0.200718	0.4035	0.902683
PGS000243	Growth/differentiation factor 15 (GDF-15) serum levels	HP:0002779	Tracheomalacia	10	-0.00109325	0.00134175	-0.814794	0.415272	0.198256	0.4112	0.902683
PGS000279	Receptor for advanced glycosylation end products (RAGE) serum levels	HP:0002779	Tracheomalacia	10	-0.00112264	0.00134913	-0.832125	0.405423	0.199462	0.4122	0.902683
PGS000708	Kidney failure	HP:0002779	Tracheomalacia	10	-0.00109258	0.00132597	-0.823981	0.410033	0.198892	0.4135	0.902683
PGS000821	Thyroid medication use	HP:0002779	Tracheomalacia	10	-0.00110779	0.00133865	-0.827543	0.408013	0.199141	0.4023	0.902683
PGS000830	Body mass index (female)	HP:0002779	Tracheomalacia	10	-0.00109695	0.00130674	-0.839454	0.401299	0.19998	0.3977	0.902683
PGS000972	Microalbumin [> 40 mg/L]	HP:0002779	Tracheomalacia	10	-0.0011229	0.00135005	-0.831746	0.405636	0.199435	0.4092	0.902683
PGS001100	Spherical power (right eye)	HP:0002779	Tracheomalacia	10	0.00109121	0.00132403	0.824154	0.409935	0.198904	0.4057	0.902683
PGS001159	Right leg mass (predicted)	HP:0002779	Tracheomalacia	10	-0.00111127	0.00130832	-0.849387	0.395752	0.200689	0.4043	0.902683
PGS001174	Cholelithiasis (time-to-event)	HP:0002779	Tracheomalacia	10	-0.00111679	0.00133435	-0.836954	0.402703	0.199803	0.3949	0.902683
PGS001285	Allergic disease (hay fever, rhinitis, or eczema) (diagnosed by doctor)	HP:0002779	Tracheomalacia	10	-0.00110444	0.00134643	-0.820272	0.412144	0.198634	0.4119	0.902683
PGS001352	Glycated haemoglobin levels (HbA1c)	HP:0002779	Tracheomalacia	10	-0.00114032	0.00133692	-0.852944	0.393777	0.200945	0.3996	0.902683
PGS001370	Age asthma diagnosed	HP:0002779	Tracheomalacia	10	-0.00111564	0.00135696	-0.82216	0.411069	0.198765	0.4119	0.902683
PGS001378	Basophill count	HP:0002779	Tracheomalacia	10	0.00108395	0.00130617	0.82987	0.406696	0.199304	0.409	0.902683
PGS001415	Mean FA in anterior limb of internal capsule on FA skeleton (L)	HP:0002779	Tracheomalacia	10	0.00108969	0.0013268	0.821291	0.411563	0.198705	0.4037	0.902683
PGS001423	Mean FA in corticospinal tract on FA skeleton (R)	HP:0002779	Tracheomalacia	10	0.0011108	0.00131036	0.847706	0.396687	0.200568	0.3879	0.902683
PGS001440	Mean FA in superior cerebellar peduncle on FA skeleton (R)	HP:0002779	Tracheomalacia	10	0.00109609	0.00132753	0.825655	0.409083	0.199009	0.4104	0.902683
PGS001457	Mean ICVF in cingulum cingulate gyrus on FA skeleton (L)	HP:0002779	Tracheomalacia	10	0.00112212	0.00133224	0.842275	0.399719	0.20018	0.4015	0.902683
PGS001564	Volume of grey matter in Hippocampus (R)	HP:0002779	Tracheomalacia	10	-0.0011761	0.00134505	-0.874391	0.381994	0.20251	0.3907	0.902683
PGS001590	Volume of grey matter in Precentral Gyrus (L)	HP:0002779	Tracheomalacia	10	0.00114806	0.00132199	0.868436	0.385244	0.202071	0.3858	0.902683
PGS001624	Volume of grey matter in VIIb Cerebellum (R)	HP:0002779	Tracheomalacia	10	-0.00110268	0.00134959	-0.817052	0.413981	0.198412	0.4111	0.902683
PGS001636	Volume of putamen (R)	HP:0002779	Tracheomalacia	10	0.00107201	0.00128842	0.832038	0.405471	0.199456	0.4073	0.902683
PGS001686	WA ICVF in tract uncinate fasciculus (L)	HP:0002779	Tracheomalacia	10	0.00112513	0.00132029	0.852179	0.394201	0.200889	0.3977	0.902683
PGS001698	WA ISOVF in tract superior longitudinal fasciculus (L)	HP:0002779	Tracheomalacia	10	0.00108516	0.00133108	0.815248	0.415012	0.198287	0.4055	0.902683
PGS001788	Chronic obstructive pulmonary disease	HP:0002779	Tracheomalacia	10	-0.00112313	0.00133365	-0.842149	0.399789	0.200171	0.4002	0.902683
PGS001790	Heart Failure	HP:0002779	Tracheomalacia	10	-0.00114346	0.00132349	-0.86397	0.387692	0.201744	0.3978	0.902683
PGS002154	General happiness	HP:0002779	Tracheomalacia	10	0.00109012	0.00131467	0.829194	0.407078	0.199256	0.4123	0.902683
PGS002256	Gestational diabetes mellitus in early pregnancy	HP:0002779	Tracheomalacia	10	-0.00115111	0.0013207	-0.871593	0.383519	0.202303	0.3949	0.902683
PGS002273	COVID-19 infection	HP:0002779	Tracheomalacia	10	0.00109625	0.0013388	0.818831	0.412965	0.198535	0.4093	0.902683
PGS002276	QTc duration	HP:0002779	Tracheomalacia	10	-0.0010818	0.0013185	-0.820474	0.412029	0.198648	0.3981	0.902683
PGS002725	Ischemic stroke	HP:0002779	Tracheomalacia	10	-0.0011313	0.00133166	-0.849543	0.395665	0.2007	0.3924	0.902683
PGS002768	Osteoporosis	HP:0002779	Tracheomalacia	10	-0.00119991	0.00137459	-0.872919	0.382796	0.202401	0.3881	0.902683
PGS002780	Incident type 2 diabetes	HP:0002779	Tracheomalacia	10	0.00110707	0.00134187	0.825019	0.409444	0.198964	0.4117	0.902683
PGS002811	Abdominal adipose tissue volumes adjusted for BMI and height	HP:0002779	Tracheomalacia	10	-0.00108397	0.00131563	-0.823912	0.410073	0.198887	0.4118	0.902683
PGS003268	estimated glomerular filtration rate (Creatine)	HP:0002779	Tracheomalacia	10	-0.00114947	0.00134266	-0.856114	0.392021	0.201173	0.3886	0.902683
PGS003393	Lung adenocarcinoma	HP:0002779	Tracheomalacia	10	-0.00105748	0.00131316	-0.805292	0.420732	0.197605	0.4136	0.902683
PGS000293	Urokinase plasminogen activator surface receptor (U-PAR) serum levels	HP:0002553	Highly arched eyebrow	5	1.68701e-05	0.000937257	0.0179994	0.985641	0.181636	0.9839	0.902683
PGS002314	Balding Type 1	HP:0002553	Highly arched eyebrow	5	-1.8843e-05	0.000937151	-0.0201067	0.98396	0.18164	0.9836	0.902683
PGS000140	Broad Depression (seen a General Practitioner for nerves, anxiety, tension or depression)	HP:0001763	Pes planus	61	0.00319224	0.00322179	0.990827	0.321871	0.116963	0.3239	0.902685
PGS000546	Malignant neoplasm of ovary	HP:0001763	Pes planus	61	0.00325118	0.00327423	0.992961	0.32083	0.117144	0.3238	0.902685
PGS000225	Macrophage colony-stimulating factor 1 (CSF-1) serum levels	HP:0002779	Tracheomalacia	10	-0.00107269	0.00133792	-0.801757	0.422774	0.197365	0.4221	0.902706
PGS000395	Cancer of bronchus; lung	HP:0002779	Tracheomalacia	10	-0.0010312	0.00130668	-0.78918	0.430086	0.19652	0.4279	0.902706
PGS000865	Hepatic fat content	HP:0002779	Tracheomalacia	10	0.00107191	0.00132632	0.808185	0.419066	0.197803	0.4287	0.902706
PGS000999	Comparative body size at age 10	HP:0002779	Tracheomalacia	10	-0.00104634	0.00129621	-0.80723	0.419615	0.197737	0.4196	0.902706
PGS001112	Aspirin	HP:0002779	Tracheomalacia	10	-0.00106276	0.00132343	-0.803036	0.422035	0.197452	0.4289	0.902706
PGS001117	Started insulin within one year diagnosis of diabetes	HP:0002779	Tracheomalacia	10	0.0010634	0.00131564	0.808272	0.419015	0.197809	0.4203	0.902706
PGS001141	Facial ageing (looking younger than you are)	HP:0002779	Tracheomalacia	10	0.00104663	0.00132387	0.79058	0.429268	0.196613	0.4193	0.902706
PGS001309	Other rheumatoid arthritis (time-to-event)	HP:0002779	Tracheomalacia	10	0.00110713	0.00134215	0.824899	0.409512	0.198956	0.4198	0.902706
PGS001477	Mean ICVF in posterior thalamic radiation on FA skeleton (R)	HP:0002779	Tracheomalacia	10	0.00107443	0.00132137	0.813122	0.41623	0.198141	0.4264	0.902706
PGS001493	Mean ISOVF in anterior corona radiata on FA skeleton (L)	HP:0002779	Tracheomalacia	10	0.00107267	0.00134646	0.796655	0.425731	0.197021	0.4238	0.902706
PGS001745	WA MD in tract anterior thalamic radiation (L)	HP:0002779	Tracheomalacia	10	-0.00109453	0.00133198	-0.821735	0.411311	0.198736	0.4221	0.902706
PGS001746	WA MD in tract cingulate gyrus part of cingulum (L)	HP:0002779	Tracheomalacia	10	-0.00110268	0.00133588	-0.82543	0.40921	0.198993	0.4171	0.902706
PGS001801	FEV1/FVC ratio	HP:0002779	Tracheomalacia	10	0.00109442	0.00136104	0.804105	0.421417	0.197525	0.4199	0.902706
PGS002042	Corneal dystrophy	HP:0002779	Tracheomalacia	10	-0.00106667	0.00132672	-0.803987	0.421485	0.197517	0.4262	0.902706
PGS002052	Occlusion and stenosis of precerebral arteries	HP:0002779	Tracheomalacia	10	0.00111399	0.00133551	0.834129	0.404292	0.199603	0.4156	0.902706
PGS002107	Diagnosed with coeliac disease or gluten sensitivity	HP:0002779	Tracheomalacia	10	-0.0010809	0.00132964	-0.812928	0.416341	0.198128	0.4232	0.902706
PGS002174	Heel Broadband ultrasound attenuation, direct entry	HP:0002779	Tracheomalacia	10	0.00108858	0.00137704	0.790523	0.429302	0.196609	0.4243	0.902706
PGS003137	Total Cholesterol	HP:0002779	Tracheomalacia	10	-0.00105968	0.0013247	-0.799944	0.423823	0.197243	0.4257	0.902706
PGS003385	Ovarian serous carcinoma	HP:0002779	Tracheomalacia	10	0.00104276	0.00134173	0.777177	0.437132	0.195725	0.4289	0.902706
PGS000543	Cancer of other female genital organs	HP:0001845	Overlapping toe	5	-0.00100315	0.000974352	-1.02955	0.303324	0.193298	0.3007	0.902722
PGS000909	Headache	HP:0001845	Overlapping toe	5	-0.000978576	0.000933936	-1.0478	0.294839	0.194898	0.2988	0.902722
PGS001164	Testicular cancer	HP:0001845	Overlapping toe	5	-0.000964641	0.000942265	-1.02375	0.306059	0.192795	0.2997	0.902722
PGS001478	Mean ICVF in retrolenticular part of internal capsule on FA skeleton (L)	HP:0001845	Overlapping toe	5	-0.000984166	0.000951031	-1.03484	0.300849	0.193759	0.3007	0.902722
PGS001594	Volume of grey matter in Putamen (R)	HP:0001845	Overlapping toe	5	0.000957251	0.000945983	1.01191	0.311684	0.191778	0.298	0.902722
PGS001718	WA L2 in tract cingulate gyrus part of cingulum (R)	HP:0001845	Overlapping toe	5	0.00095824	0.000929835	1.03055	0.302858	0.193385	0.2966	0.902722
PGS001765	WA MO in tract superior thalamic radiation (R)	HP:0001845	Overlapping toe	5	-0.000997395	0.000947846	-1.05227	0.292781	0.195295	0.3005	0.902722
PGS000679	Creatinine in urine [umol/L]	HP:0012532	Chronic pain	30	-0.000380015	0.00227572	-0.166986	0.867395	0.632464	0.8654	0.902724
PGS001765	WA MO in tract superior thalamic radiation (R)	HP:0012532	Chronic pain	30	-0.000421427	0.00230443	-0.182877	0.85491	0.632699	0.8649	0.902724
PGS001396	Frequency of unenthusiasm / disinterest in last 2 weeks	HP:0000020	Urinary incontinence	11	0.00188607	0.00139944	1.34773	0.177874	0.377641	0.1847	0.902724
PGS001013	Macular degeneration	HP:0010296	Ankyloglossia	19	-0.00204126	0.00183248	-1.11393	0.265422	0.221788	0.2657	0.902729
PGS001395	Frequency of discomfort/pain in abdomen in last 3 months	HP:0010296	Ankyloglossia	19	-0.0020566	0.00183051	-1.12351	0.261334	0.222695	0.2658	0.902729
PGS000249	Interleukin-18 (IL-18) serum levels	HP:0001270	Motor delay	51	0.00317456	0.00301745	1.05207	0.292876	0.272818	0.2918	0.902733
PGS000288	Tumor necrosis factor receptor 2 (TNF-R2) serum levels	HP:0001270	Motor delay	51	-0.00306564	0.00298724	-1.02625	0.30488	0.270533	0.3021	0.902733
PGS000359	Cancer of tongue	HP:0001270	Motor delay	51	-0.00317871	0.00299213	-1.06235	0.288183	0.273744	0.2822	0.902733
PGS000645	Lymphoid leukemia	HP:0001270	Motor delay	51	-0.00311083	0.00297425	-1.04592	0.295705	0.272269	0.2966	0.902733
PGS000914	Abnormal electrocardiogram	HP:0001270	Motor delay	51	-0.00318688	0.0030065	-1.06	0.289254	0.273531	0.2866	0.902733
PGS000946	Unspecified dementia (time-to-event)	HP:0001270	Motor delay	51	-0.00321421	0.00307116	-1.04658	0.2954	0.272327	0.2993	0.902733
PGS000957	Essential (primary hypertension) (time-to-event)	HP:0001270	Motor delay	51	-0.00307228	0.00291316	-1.05462	0.291706	0.273047	0.288	0.902733
PGS000998	Comparative body height at age 10	HP:0001270	Motor delay	51	-0.00302859	0.00297564	-1.01779	0.30888	0.269797	0.3076	0.902733
PGS001007	Age at first sexual intercourse	HP:0001270	Motor delay	51	-0.00305407	0.00298591	-1.02283	0.306495	0.270235	0.3018	0.902733
PGS001028	Diabetic eye disease	HP:0001270	Motor delay	51	0.00316964	0.00301172	1.05244	0.292707	0.272851	0.2863	0.902733
PGS001236	Lung function (FEV1)	HP:0001270	Motor delay	51	-0.00308113	0.00302081	-1.01997	0.307848	0.269986	0.3068	0.902733
PGS001277	PE +/- DVT	HP:0001270	Motor delay	51	-0.00299845	0.00293743	-1.02078	0.307465	0.270056	0.3002	0.902733
PGS001287	Psoriatic arthropathy	HP:0001270	Motor delay	51	0.00325088	0.00297714	1.09195	0.274968	0.276458	0.2829	0.902733
PGS001362	3mm weak meridian (L)	HP:0001270	Motor delay	51	0.00316485	0.00296008	1.06918	0.285099	0.274363	0.2834	0.902733
PGS001385	Degree bothered by headaches in the last 3 months	HP:0001270	Motor delay	51	-0.00308015	0.00296683	-1.03819	0.299285	0.271583	0.303	0.902733
PGS001401	Health satisfaction	HP:0001270	Motor delay	51	0.00310307	0.00297202	1.0441	0.296548	0.272106	0.2978	0.902733
PGS001403	Heel bone mineral density (BMD) (L)	HP:0001270	Motor delay	51	0.0032382	0.00302346	1.07103	0.284267	0.274531	0.2799	0.902733
PGS001429	Mean FA in middle cerebellar peduncle on FA skeleton	HP:0001270	Motor delay	51	0.00324073	0.00301827	1.0737	0.283065	0.274776	0.2834	0.902733
PGS001477	Mean ICVF in posterior thalamic radiation on FA skeleton (R)	HP:0001270	Motor delay	51	-0.00315514	0.00295699	-1.06701	0.286075	0.274166	0.288	0.902733
PGS001559	Volume of grey matter in Frontal Orbital Cortex (R)	HP:0001270	Motor delay	51	0.00320602	0.00296282	1.08208	0.279325	0.275545	0.278	0.902733
PGS001590	Volume of grey matter in Precentral Gyrus (L)	HP:0001270	Motor delay	51	0.00305644	0.00295848	1.03311	0.301658	0.271135	0.3008	0.902733
PGS001631	Volume of pallidum (L)	HP:0001270	Motor delay	51	0.00311556	0.00295068	1.05588	0.291132	0.27316	0.2949	0.902733
PGS001638	Volume of thalamus (R)	HP:0001270	Motor delay	51	0.00307911	0.0030128	1.02201	0.306881	0.270164	0.3062	0.902733
PGS001690	WA ISOVF in tract anterior thalamic radiation (R)	HP:0001270	Motor delay	51	0.0032455	0.00303681	1.06872	0.285305	0.274321	0.291	0.902733
PGS001702	WA ISOVF in tract uncinate fasciculus (L)	HP:0001270	Motor delay	51	0.00305131	0.00296469	1.02922	0.303482	0.270793	0.3061	0.902733
PGS001712	WA L1 in tract superior thalamic radiation (R)	HP:0001270	Motor delay	51	-0.00305662	0.00296934	-1.02939	0.3034	0.270808	0.3008	0.902733
PGS001761	WA MO in tract middle cerebellar peduncle	HP:0001270	Motor delay	51	-0.00303287	0.00297116	-1.02077	0.307468	0.270056	0.302	0.902733
PGS001773	Moderate-to-severe atopic dermatitis	HP:0001270	Motor delay	51	-0.00299751	0.00296782	-1.01	0.312596	0.269125	0.3078	0.902733
PGS002094	Osteoarthrosis	HP:0001270	Motor delay	51	-0.00303313	0.00297262	-1.02036	0.307663	0.27002	0.3041	0.902733
PGS002097	Allergy/adverse effect of penicillin	HP:0001270	Motor delay	51	0.00304042	0.00298013	1.02023	0.307723	0.270009	0.3006	0.902733
PGS002136	Recent feelings of foreboding	HP:0001270	Motor delay	51	-0.00307439	0.00295369	-1.04086	0.298045	0.271819	0.3005	0.902733
PGS002190	Platelet distribution width	HP:0001270	Motor delay	51	0.00306387	0.00295318	1.03748	0.299618	0.27152	0.3006	0.902733
PGS002295	Insulin growth-like factor-1 level	HP:0001270	Motor delay	51	0.0031226	0.00298599	1.04575	0.295783	0.272254	0.2917	0.902733
PGS002343	Platelet count	HP:0001270	Motor delay	51	-0.0031722	0.00294642	-1.07663	0.281756	0.275044	0.2816	0.902733
PGS002346	Red Blood Cell Distribution Width	HP:0001270	Motor delay	51	-0.00302682	0.00296856	-1.01962	0.308011	0.269956	0.3069	0.902733
PGS002737	Endometrial cancer	HP:0001270	Motor delay	51	0.00312829	0.00300187	1.04211	0.297466	0.27193	0.2935	0.902733
PGS003092	Type 2 Diabetes	HP:0001270	Motor delay	51	0.00310111	0.00292092	1.06169	0.288485	0.273684	0.2887	0.902733
PGS003177	Vitamin D	HP:0001270	Motor delay	51	0.00331171	0.00310034	1.06818	0.285549	0.274272	0.2835	0.902733
PGS000140	Broad Depression (seen a General Practitioner for nerves, anxiety, tension or depression)	HP:0100543	Cognitive impairment	23	0.00200575	0.00199403	1.00588	0.314576	0.163563	0.3141	0.902737
PGS000294	Vascular endothelial growth factor A (VEGF-A) serum levels	HP:0100543	Cognitive impairment	23	0.0021045	0.00204161	1.0308	0.302739	0.165714	0.3137	0.902737
PGS000682	eGFR [ml/min/1.73m2]	HP:0100543	Cognitive impairment	23	0.00203518	0.00202754	1.00376	0.315595	0.163383	0.3137	0.902737
PGS001371	Age diabetes diagnosed	HP:0100543	Cognitive impairment	23	-0.00198594	0.00198055	-1.00272	0.316097	0.163295	0.3153	0.902737
PGS001677	WA ICVF in tract middle cerebellar peduncle	HP:0100543	Cognitive impairment	23	-0.00198988	0.0019931	-0.998384	0.318195	0.162927	0.3147	0.902737
PGS002032	Disorders of bilirubin excretion	HP:0100543	Cognitive impairment	23	-0.00203373	0.00204215	-0.995876	0.319412	0.162715	0.3119	0.902737
PGS000272	Pappalysin-1 (PAPPA) serum levels	HP:0003282	Low alkaline phosphatase	6	0.000108353	0.00104719	0.10347	0.917598	0.223784	0.919	0.90274
PGS000718	Beta-blocker survival benefit	HP:0003282	Low alkaline phosphatase	6	0.000103837	0.00104124	0.0997247	0.920571	0.223752	0.9216	0.90274
PGS001010	PEF pred. ratio	HP:0003282	Low alkaline phosphatase	6	0.000102032	0.00104598	0.0975463	0.922301	0.223734	0.9188	0.90274
PGS001180	Lung function (FEV1/FVC)	HP:0003282	Low alkaline phosphatase	6	0.000101865	0.00104599	0.0973869	0.922427	0.223732	0.9223	0.90274
PGS001337	Family history of breast cancer	HP:0003282	Low alkaline phosphatase	6	0.000109763	0.00103008	0.106558	0.915149	0.223811	0.9167	0.90274
PGS001375	Average heart rate	HP:0003282	Low alkaline phosphatase	6	-0.00010103	0.00103024	-0.0980644	0.921889	0.223738	0.922	0.90274
PGS001788	Chronic obstructive pulmonary disease	HP:0003282	Low alkaline phosphatase	6	0.00011091	0.00103379	0.107285	0.914572	0.223818	0.915	0.90274
PGS002057	Varicose veins	HP:0003282	Low alkaline phosphatase	6	-0.000100762	0.00103891	-0.0969878	0.922744	0.223729	0.9222	0.90274
PGS002086	Diseases of hair and hair follicles	HP:0003282	Low alkaline phosphatase	6	-0.000112421	0.00104895	-0.107175	0.914659	0.223817	0.9187	0.90274
PGS002229	Urate	HP:0003282	Low alkaline phosphatase	6	0.000112064	0.00103989	0.107765	0.914191	0.223822	0.9151	0.90274
PGS003308	estimated glomerular filtration rate (Cystatin C)	HP:0003282	Low alkaline phosphatase	6	-0.000103494	0.00102985	-0.100494	0.91996	0.223758	0.9215	0.90274
PGS001236	Lung function (FEV1)	HP:0003193	Allergic rhinitis	8	0.00242908	0.00120746	2.01173	0.0443611	0.264847	0.0397	0.902745
PGS001541	Volume of brain, grey+white matter (normalised for head size)	HP:0003193	Allergic rhinitis	8	0.00246179	0.00119463	2.06071	0.03944	0.273253	0.04	0.902745
PGS002749	Total knee replacement	HP:0003193	Allergic rhinitis	8	-0.00244244	0.00117037	-2.0869	0.0370041	0.277831	0.039	0.902745
PGS001602	Volume of grey matter in Supracalcarine Cortex (R)	HP:0003198	Myopathy	5	0.000197843	0.000948362	0.208616	0.834766	0.273375	0.834	0.902754
PGS001005	Number of self reported cancers	HP:0001548	Overgrowth	6	0.00168984	0.00105374	1.60366	0.108923	0.277902	0.1109	0.902756
PGS001344	Asthma (diagnosed by doctor)	HP:0000774	Narrow chest	5	-1.13121e-05	0.000952988	-0.0118701	0.99053	0.100334	0.9908	0.902764
PGS001111	Male genital tract cancer	HP:0000369	Low-set ears	14	-5.26637e-05	0.00157654	-0.0334047	0.973355	0.0715066	0.9722	0.902769
PGS002060	Nasal polyps	HP:0000369	Low-set ears	14	-5.13818e-05	0.00157285	-0.032668	0.973942	0.0715046	0.972	0.902769
PGS000092	Hematocrit	HP:0012173	Orthostatic tachycardia	7	0.000487807	0.0011124	0.438515	0.661053	0.345811	0.6582	0.90277
PGS000095	High light scatter reticulocyte percentage of red cells	HP:0012173	Orthostatic tachycardia	7	-0.000455095	0.00111831	-0.406949	0.684083	0.344685	0.6871	0.90277
PGS000112	Reticulocyte fraction of red cells	HP:0012173	Orthostatic tachycardia	7	0.000488412	0.0011041	0.442364	0.658266	0.345954	0.6524	0.90277
PGS000222	C-C motif chemokine 4 (CCL4) serum levels	HP:0012173	Orthostatic tachycardia	7	0.000465228	0.00111202	0.418363	0.67572	0.345082	0.6749	0.90277
PGS000233	Dickkopf-related protein 1 (Dkk-1) serum levels	HP:0012173	Orthostatic tachycardia	7	0.000483812	0.00113589	0.42593	0.670197	0.345352	0.6708	0.90277
PGS000239	Fibroblast growth factor 23 (FGF-23) serum levels	HP:0012173	Orthostatic tachycardia	7	-0.00046278	0.00112241	-0.41231	0.680149	0.34487	0.6874	0.90277
PGS000265	Matrix metalloproteinase-10 (MMP-10) serum levels	HP:0012173	Orthostatic tachycardia	7	0.000464407	0.00110599	0.419901	0.674596	0.345137	0.6756	0.90277
PGS000280	Renin (REN) serum levels	HP:0012173	Orthostatic tachycardia	7	-0.000490373	0.00111068	-0.441505	0.658887	0.345921	0.666	0.90277
PGS000652	Multiple myeloma	HP:0012173	Orthostatic tachycardia	7	-0.000447019	0.00110439	-0.404765	0.685687	0.34461	0.6841	0.90277
PGS000865	Hepatic fat content	HP:0012173	Orthostatic tachycardia	7	-0.000463618	0.00110956	-0.417838	0.676103	0.345064	0.6832	0.90277
PGS000906	Longevity	HP:0012173	Orthostatic tachycardia	7	-0.000484472	0.00110358	-0.439	0.660701	0.345828	0.6548	0.90277
PGS001012	Number of falls in the last year	HP:0012173	Orthostatic tachycardia	7	0.000458094	0.00112247	0.408111	0.683229	0.344725	0.6794	0.90277
PGS001050	Diaphragmatic hernia (time-to-event)	HP:0012173	Orthostatic tachycardia	7	-0.000471116	0.00111704	-0.421755	0.673242	0.345202	0.6794	0.90277
PGS001111	Male genital tract cancer	HP:0012173	Orthostatic tachycardia	7	-0.000468775	0.0011149	-0.420463	0.674186	0.345156	0.6807	0.90277
PGS001140	Seborrheic keratosis (time-to-event)	HP:0012173	Orthostatic tachycardia	7	0.0004526	0.00110276	0.410423	0.681533	0.344805	0.6777	0.90277
PGS001174	Cholelithiasis (time-to-event)	HP:0012173	Orthostatic tachycardia	7	0.000498954	0.00111629	0.446977	0.654933	0.346127	0.6576	0.90277
PGS001236	Lung function (FEV1)	HP:0012173	Orthostatic tachycardia	7	-0.00046563	0.00112926	-0.412333	0.680133	0.344871	0.685	0.90277
PGS001263	Atrial flutter	HP:0012173	Orthostatic tachycardia	7	-0.000508508	0.00113347	-0.44863	0.65374	0.346189	0.6541	0.90277
PGS001274	Osteoporosis without pathological fracture (time-to-event)	HP:0012173	Orthostatic tachycardia	7	0.000483641	0.00110656	0.437069	0.662102	0.345757	0.6653	0.90277
PGS001337	Family history of breast cancer	HP:0012173	Orthostatic tachycardia	7	-0.000495333	0.0011117	-0.445563	0.655953	0.346073	0.6508	0.90277
PGS001387	Degree bothered by urinary frequency/bladder irritability in the last 3 months	HP:0012173	Orthostatic tachycardia	7	0.000452311	0.00110345	0.409905	0.681913	0.344787	0.687	0.90277
PGS001407	HTLV-1 gag antigen for Human T-Lymphotropic Virus 1	HP:0012173	Orthostatic tachycardia	7	-0.000461763	0.00112479	-0.410533	0.681452	0.344808	0.6814	0.90277
PGS001464	Mean ICVF in fornix cres+stria terminalis on FA skeleton (R)	HP:0012173	Orthostatic tachycardia	7	0.000445908	0.00110927	0.401984	0.687732	0.344515	0.6878	0.90277
PGS001476	Mean ICVF in posterior thalamic radiation on FA skeleton (L)	HP:0012173	Orthostatic tachycardia	7	0.000456001	0.00112026	0.407049	0.684009	0.344688	0.6765	0.90277
PGS001501	Mean ISOVF in posterior thalamic radiation on FA skeleton (L)	HP:0012173	Orthostatic tachycardia	7	0.000493216	0.00111628	0.44184	0.658645	0.345934	0.6645	0.90277
PGS001534	Total Volume of white matter hyperintensities (from T1 and T2 FLAIR images)	HP:0012173	Orthostatic tachycardia	7	-0.000509705	0.00113212	-0.450222	0.652592	0.346249	0.6524	0.90277
PGS001620	Volume of grey matter in Vermis X Cerebellum	HP:0012173	Orthostatic tachycardia	7	0.000438419	0.00108651	0.403511	0.686609	0.344567	0.6876	0.90277
PGS001654	WA FA in tract inferior longitudinal fasciculus (L)	HP:0012173	Orthostatic tachycardia	7	0.000480858	0.00109415	0.439481	0.660353	0.345846	0.6587	0.90277
PGS001661	WA ICVF in tract acoustic radiation (L)	HP:0012173	Orthostatic tachycardia	7	0.000480131	0.00111445	0.430823	0.666636	0.345528	0.6647	0.90277
PGS001664	WA ICVF in tract anterior thalamic radiation (R)	HP:0012173	Orthostatic tachycardia	7	0.00047184	0.00110836	0.425711	0.670357	0.345344	0.6718	0.90277
PGS001677	WA ICVF in tract middle cerebellar peduncle	HP:0012173	Orthostatic tachycardia	7	-0.000473065	0.00110227	-0.429173	0.667836	0.345469	0.6681	0.90277
PGS001702	WA ISOVF in tract uncinate fasciculus (L)	HP:0012173	Orthostatic tachycardia	7	-0.0004805	0.00110828	-0.433555	0.664651	0.345628	0.6652	0.90277
PGS001718	WA L2 in tract cingulate gyrus part of cingulum (R)	HP:0012173	Orthostatic tachycardia	7	0.000434681	0.0010989	0.39556	0.692466	0.344299	0.6873	0.90277
PGS001721	WA L2 in tract inferior fronto-occipital fasciculus (L)	HP:0012173	Orthostatic tachycardia	7	-0.000490108	0.0011205	-0.437401	0.661861	0.345769	0.6668	0.90277
PGS001754	WA MD in tract superior longitudinal fasciculus (L)	HP:0012173	Orthostatic tachycardia	7	-0.000448723	0.00110825	-0.404894	0.685592	0.344614	0.6851	0.90277
PGS001795	Uterine cancer	HP:0012173	Orthostatic tachycardia	7	0.000492953	0.00113604	0.433923	0.664384	0.345642	0.6616	0.90277
PGS002051	Congestive heart failure; nonhypertensive	HP:0012173	Orthostatic tachycardia	7	-0.000448278	0.00113581	-0.394677	0.693117	0.34427	0.6833	0.90277
PGS002091	Polymyalgia Rheumatica	HP:0012173	Orthostatic tachycardia	7	-0.000460514	0.00110283	-0.417574	0.676297	0.345054	0.6842	0.90277
PGS002101	Apolipoprotein A	HP:0012173	Orthostatic tachycardia	7	0.000468189	0.00113326	0.413134	0.679546	0.344899	0.6785	0.90277
PGS002158	Alanine aminotransferase	HP:0012173	Orthostatic tachycardia	7	0.0004569	0.00109989	0.415404	0.677884	0.344978	0.6801	0.90277
PGS002212	Daytime dozing / sleeping (narcolepsy)	HP:0012173	Orthostatic tachycardia	7	-0.000503059	0.00110735	-0.454292	0.649661	0.346405	0.6514	0.90277
PGS002256	Gestational diabetes mellitus in early pregnancy	HP:0012173	Orthostatic tachycardia	7	-0.000532199	0.00110487	-0.481683	0.630075	0.347486	0.6672	0.90277
PGS002310	Age of Menarche	HP:0012173	Orthostatic tachycardia	7	0.000480975	0.00109884	0.437711	0.661636	0.345781	0.6631	0.90277
PGS002316	Cardiovascular disease	HP:0012173	Orthostatic tachycardia	7	0.000455348	0.0011074	0.411186	0.680973	0.344831	0.6835	0.90277
PGS002750	Total hip replacement	HP:0012173	Orthostatic tachycardia	7	-0.000493612	0.00111342	-0.44333	0.657568	0.34599	0.6621	0.90277
PGS002753	Alzheimer's disease	HP:0012173	Orthostatic tachycardia	7	-0.000515026	0.00112358	-0.458381	0.646721	0.346562	0.6527	0.90277
PGS003388	Esophageal adenocarcinoma	HP:0012173	Orthostatic tachycardia	7	0.000492353	0.00109776	0.448506	0.653829	0.346184	0.6553	0.90277
PGS000223	Tumor necrosis factor receptor superfamily member 5 (CD40) serum levels	HP:0002788	Recurrent upper respiratory tract infections	6	0.000895536	0.00103544	0.864884	0.38719	0.214523	0.3932	0.902778
PGS001033	Other coagulation defects (time-to-event)	HP:0001347	Hyperreflexia	7	-0.000684566	0.00112029	-0.611063	0.541217	0.250438	0.8017	0.902779
PGS001140	Seborrheic keratosis (time-to-event)	HP:0001347	Hyperreflexia	7	-0.000265604	0.00110336	-0.240723	0.80979	0.23712	0.801	0.902779
PGS001550	Volume of grey matter in Cingulate Gyrus, anterior division (L)	HP:0001347	Hyperreflexia	7	0.000291044	0.00111158	0.261829	0.793476	0.237568	0.8006	0.902779
PGS001593	Volume of grey matter in Putamen (L)	HP:0001347	Hyperreflexia	7	-0.000279784	0.00110218	-0.253846	0.799637	0.237394	0.8028	0.902779
PGS002040	Retinal detachments and defects	HP:0001347	Hyperreflexia	7	-0.00028295	0.00110293	-0.256545	0.797552	0.237452	0.8022	0.902779
PGS001647	WA FA in tract cingulate gyrus part of cingulum (L)	HP:0011342	Mild global developmental delay	35	-0.000481755	0.00247702	-0.19449	0.845809	0.27204	0.8523	0.902812
PGS000909	Headache	HP:0002370	Poor coordination	15	0.00289716	0.00161281	1.79634	0.0725678	0.368346	0.0746	0.902816
PGS001040	Non melanoma skin cancer	HP:0002370	Poor coordination	15	0.00296816	0.00165379	1.79476	0.0728191	0.368107	0.0739	0.902816
PGS001074	Types of physical activity in last 4 weeks (other exercises)	HP:0002370	Poor coordination	15	0.00292791	0.0016293	1.79704	0.072457	0.368451	0.0714	0.902816
PGS001321	Eye problems/disorders (Glaucoma)	HP:0002370	Poor coordination	15	-0.00292944	0.00162757	-1.79989	0.0720061	0.368883	0.0723	0.902816
PGS001359	3mm strong meridian (L)	HP:0002370	Poor coordination	15	-0.00291039	0.00162073	-1.79573	0.0726657	0.368252	0.0753	0.902816
PGS001398	Friendship satisfaction	HP:0002370	Poor coordination	15	-0.0029855	0.00165575	-1.80312	0.0714973	0.369374	0.071	0.902816
PGS002072	Cholelithiasis and cholecystitis	HP:0002370	Poor coordination	15	0.00288955	0.00161629	1.78777	0.0739414	0.367049	0.0745	0.902816
PGS002101	Apolipoprotein A	HP:0002370	Poor coordination	15	0.00295449	0.00165594	1.78417	0.0745236	0.366508	0.0726	0.902816
PGS000126	Serum urate	HP:0030839	Knee pain	7	-0.000175189	0.00108575	-0.161352	0.87183	0.136799	0.8706	0.902816
PGS000681	Direct bilirubin [umol/L]	HP:0030839	Knee pain	7	-0.000188594	0.00112024	-0.168352	0.866321	0.136896	0.8707	0.902816
PGS001161	Whole body impedance	HP:0030839	Knee pain	7	0.000186826	0.00110828	0.168574	0.866146	0.136899	0.8685	0.902816
PGS001317	Vascular/heart problems diagnosed by doctor Heart attack	HP:0030839	Knee pain	7	0.000173858	0.00110928	0.156731	0.875471	0.136737	0.8691	0.902816
PGS001443	Mean FA in superior fronto-occipital fasciculus on FA skeleton (L)	HP:0030839	Knee pain	7	0.00017523	0.00110485	0.158601	0.873997	0.136761	0.8699	0.902816
PGS002324	Endocrine and diabetes diseases	HP:0030839	Knee pain	7	0.000191824	0.00111135	0.172605	0.862976	0.136958	0.8704	0.902816
PGS001657	WA FA in tract posterior thalamic radiation (R)	HP:0012385	Camptodactyly	8	7.74705e-05	0.00118785	0.0652191	0.948005	0.13592	0.9491	0.902827
PGS001375	Average heart rate	HP:0000494	Downslanted palpebral fissures	8	-0.00176963	0.00118856	-1.48889	0.13665	0.31861	0.1357	0.902836
PGS000242	Galectin-3 (Gal-3) serum levels	HP:0005692	Joint hyperflexibility	7	0.00182916	0.0010999	1.66303	0.0964395	0.437063	0.098	0.902836
PGS000254	Interleukin-8 (IL-8) serum levels	HP:0005692	Joint hyperflexibility	7	0.00182319	0.00111902	1.62928	0.103386	0.432386	0.105	0.902836
PGS000267	Matrix metalloproteinase-3 (MMP-3) serum levels	HP:0005692	Joint hyperflexibility	7	0.00176486	0.00110639	1.59515	0.110812	0.427752	0.1117	0.902836
PGS000282	Stem cell factor (SCF) serum levels	HP:0005692	Joint hyperflexibility	7	0.00172595	0.00111995	1.54109	0.123428	0.420614	0.1221	0.902836
PGS000294	Vascular endothelial growth factor A (VEGF-A) serum levels	HP:0005692	Joint hyperflexibility	7	0.00178597	0.00112866	1.58238	0.113697	0.426044	0.1134	0.902836
PGS000359	Cancer of tongue	HP:0005692	Joint hyperflexibility	7	-0.00167774	0.00111817	-1.50044	0.133634	0.415408	0.1312	0.902836
PGS000405	Skin cancer	HP:0005692	Joint hyperflexibility	7	0.00189137	0.00112956	1.67443	0.0941792	0.438664	0.095	0.902836
PGS000707	Cholecystitis	HP:0005692	Joint hyperflexibility	7	-0.00178021	0.00110923	-1.60491	0.108647	0.429067	0.1068	0.902836
PGS000738	Vitiligo	HP:0005692	Joint hyperflexibility	7	-0.00176675	0.00113452	-1.55727	0.119541	0.422725	0.1152	0.902836
PGS000844	Predicted visceral adipose tissue	HP:0005692	Joint hyperflexibility	7	0.00177718	0.00109434	1.62397	0.104515	0.431658	0.1078	0.902836
PGS000903	Parkinson's disease	HP:0005692	Joint hyperflexibility	7	0.00167201	0.0011052	1.51285	0.130451	0.416982	0.1313	0.902836
PGS000906	Longevity	HP:0005692	Joint hyperflexibility	7	-0.00171001	0.00110316	-1.5501	0.12125	0.421787	0.121	0.902836
PGS000932	Other intervertebral disk disorders (time-to-event)	HP:0005692	Joint hyperflexibility	7	-0.00176488	0.00112884	-1.56344	0.118082	0.423536	0.1153	0.902836
PGS000943	Cholecystitis (time-to-event)	HP:0005692	Joint hyperflexibility	7	-0.00163695	0.00111607	-1.46671	0.142589	0.411192	0.103	0.902836
PGS000960	Other systemic involvement of connective tissue (time-to-event)	HP:0005692	Joint hyperflexibility	7	0.00175456	0.00111772	1.56977	0.116602	0.424371	0.1175	0.902836
PGS001017	Suffer from 'nerves'	HP:0005692	Joint hyperflexibility	7	0.0017512	0.00111762	1.56691	0.11727	0.423992	0.1256	0.902836
PGS001250	Calculus of kidney and ureter (time-to-event)	HP:0005692	Joint hyperflexibility	7	0.00186215	0.00111992	1.66275	0.0964953	0.437024	0.0966	0.902836
PGS001314	Acute myocardial infarction (time-to-event)	HP:0005692	Joint hyperflexibility	7	0.00163756	0.00110142	1.48677	0.137208	0.413688	0.1353	0.902836
PGS001352	Glycated haemoglobin levels (HbA1c)	HP:0005692	Joint hyperflexibility	7	-0.00182908	0.00111795	-1.6361	0.101951	0.433323	0.1043	0.902836
PGS001395	Frequency of discomfort/pain in abdomen in last 3 months	HP:0005692	Joint hyperflexibility	7	-0.00181616	0.00111273	-1.63217	0.102777	0.432782	0.1069	0.902836
PGS001412	LV ejection fraction	HP:0005692	Joint hyperflexibility	7	-0.00183112	0.00112438	-1.62855	0.10354	0.432286	0.1072	0.902836
PGS001430	Mean FA in posterior limb of internal capsule on FA skeleton (L)	HP:0005692	Joint hyperflexibility	7	0.00172668	0.00109991	1.56984	0.116587	0.424379	0.1124	0.902836
PGS001436	Mean FA in sagittal stratum on FA skeleton (L)	HP:0005692	Joint hyperflexibility	7	0.0016953	0.00112535	1.50646	0.132081	0.416171	0.1341	0.902836
PGS001459	Mean ICVF in cingulum hippocampus on FA skeleton (L)	HP:0005692	Joint hyperflexibility	7	0.0016644	0.00109858	1.51504	0.129895	0.417262	0.1314	0.902836
PGS001469	Mean ICVF in medial lemniscus on FA skeleton (L)	HP:0005692	Joint hyperflexibility	7	-0.00170795	0.00111941	-1.52576	0.127204	0.418634	0.1273	0.902836
PGS001493	Mean ISOVF in anterior corona radiata on FA skeleton (L)	HP:0005692	Joint hyperflexibility	7	0.00174093	0.00112598	1.54615	0.122203	0.421271	0.1203	0.902836
PGS001549	Volume of grey matter in Central Opercular Cortex (R)	HP:0005692	Joint hyperflexibility	7	-0.0016543	0.00111066	-1.48947	0.136496	0.414027	0.1339	0.902836
PGS001578	Volume of grey matter in Middle Frontal Gyrus (R)	HP:0005692	Joint hyperflexibility	7	-0.00179782	0.00112299	-1.60092	0.109528	0.428529	0.1033	0.902836
PGS001581	Volume of grey matter in Occipital Pole (R)	HP:0005692	Joint hyperflexibility	7	-0.00167949	0.00111686	-1.50377	0.132775	0.415829	0.1304	0.902836
PGS001584	Volume of grey matter in Parahippocampal Gyrus, anterior division (R)	HP:0005692	Joint hyperflexibility	7	-0.00174394	0.00111643	-1.56207	0.118404	0.423356	0.12	0.902836
PGS001610	Volume of grey matter in V Cerebellum (L)	HP:0005692	Joint hyperflexibility	7	-0.00167399	0.00112618	-1.48643	0.137299	0.413645	0.1336	0.902836
PGS001614	Volume of grey matter in Vermis Crus II Cerebellum	HP:0005692	Joint hyperflexibility	7	-0.00169654	0.00112458	-1.5086	0.131535	0.416442	0.1318	0.902836
PGS001637	Volume of thalamus (L)	HP:0005692	Joint hyperflexibility	7	-0.00178935	0.00111938	-1.59852	0.110061	0.428206	0.1144	0.902836
PGS001640	Volume of white matter	HP:0005692	Joint hyperflexibility	7	-0.00173193	0.00110025	-1.57412	0.115594	0.424946	0.1109	0.902836
PGS001642	Volumetric scaling from T1 head image to standard space	HP:0005692	Joint hyperflexibility	7	0.00177207	0.00109497	1.61837	0.105716	0.430894	0.1049	0.902836
PGS001647	WA FA in tract cingulate gyrus part of cingulum (L)	HP:0005692	Joint hyperflexibility	7	0.00187002	0.00111342	1.67953	0.0931817	0.439384	0.0921	0.902836
PGS001651	WA FA in tract forceps minor	HP:0005692	Joint hyperflexibility	7	0.0017879	0.00111612	1.60189	0.109314	0.428659	0.1071	0.902836
PGS001694	WA ISOVF in tract inferior fronto-occipital fasciculus (R)	HP:0005692	Joint hyperflexibility	7	0.00178667	0.00111969	1.59568	0.110695	0.427823	0.1132	0.902836
PGS001695	WA ISOVF in tract inferior longitudinal fasciculus (L)	HP:0005692	Joint hyperflexibility	7	0.00174426	0.00111327	1.56679	0.117297	0.423977	0.1181	0.902836
PGS001711	WA L1 in tract superior thalamic radiation (L)	HP:0005692	Joint hyperflexibility	7	0.00181304	0.00111793	1.62179	0.104982	0.43136	0.1066	0.902836
PGS001714	WA L2 in tract acoustic radiation (R)	HP:0005692	Joint hyperflexibility	7	-0.00169227	0.00112788	-1.5004	0.133645	0.415402	0.128	0.902836
PGS001729	WA L3 in tract acoustic radiation (R)	HP:0005692	Joint hyperflexibility	7	-0.00168848	0.00111665	-1.5121	0.130642	0.416887	0.1332	0.902836
PGS001757	WA MD in tract uncinate fasciculus (L)	HP:0005692	Joint hyperflexibility	7	0.00169884	0.00111689	1.52105	0.128382	0.41803	0.1295	0.902836
PGS001761	WA MO in tract middle cerebellar peduncle	HP:0005692	Joint hyperflexibility	7	-0.0017132	0.00111028	-1.54304	0.122955	0.420867	0.1203	0.902836
PGS001769	WA OD in tract superior longitudinal fasciculus (L)	HP:0005692	Joint hyperflexibility	7	-0.00169479	0.00112795	-1.50253	0.133094	0.415672	0.1329	0.902836
PGS002025	Type 1 diabetes	HP:0005692	Joint hyperflexibility	7	-0.00176555	0.00109643	-1.61027	0.107473	0.429792	0.1048	0.902836
PGS002057	Varicose veins	HP:0005692	Joint hyperflexibility	7	0.00184324	0.00112073	1.64467	0.10017	0.434507	0.1015	0.902836
PGS002070	Anal and rectal polyp	HP:0005692	Joint hyperflexibility	7	-0.00179905	0.00110629	-1.62621	0.104039	0.431964	0.0991	0.902836
PGS002079	Irregular menstrual cycle/bleeding	HP:0005692	Joint hyperflexibility	7	-0.00169988	0.00112231	-1.51463	0.129999	0.41721	0.1281	0.902836
PGS002103	avMSE	HP:0005692	Joint hyperflexibility	7	-0.00181556	0.00110209	-1.64737	0.0996148	0.434881	0.0925	0.902836
PGS002116	P duration	HP:0005692	Joint hyperflexibility	7	-0.00178376	0.00113158	-1.57635	0.115079	0.425242	0.1146	0.902836
PGS002142	Haemoglobin concentration	HP:0005692	Joint hyperflexibility	7	0.00185919	0.00109819	1.69295	0.0905957	0.44129	0.0905	0.902836
PGS002149	Sleeplessness / insomnia	HP:0005692	Joint hyperflexibility	7	0.00181379	0.00112664	1.60991	0.107551	0.429744	0.1053	0.902836
PGS002196	Sleep duration	HP:0005692	Joint hyperflexibility	7	-0.00183339	0.00111711	-1.6412	0.100889	0.434026	0.1027	0.902836
PGS002298	Esophageal cancer	HP:0005692	Joint hyperflexibility	7	0.00163096	0.00108721	1.50014	0.133711	0.41537	0.1347	0.902836
PGS002330	Hair Color	HP:0005692	Joint hyperflexibility	7	-0.00182571	0.00112419	-1.62402	0.104504	0.431666	0.1039	0.902836
PGS002334	High cholesterol	HP:0005692	Joint hyperflexibility	7	0.00166255	0.00109802	1.51413	0.130127	0.417145	0.1313	0.902836
PGS002345	Red Blood Cell Count	HP:0005692	Joint hyperflexibility	7	0.00171009	0.00111975	1.52721	0.126843	0.41882	0.1303	0.902836
PGS002867	C-reactive Protein	HP:0005692	Joint hyperflexibility	7	-0.00170419	0.0011276	-1.51135	0.130832	0.416792	0.1273	0.902836
PGS003393	Lung adenocarcinoma	HP:0005692	Joint hyperflexibility	7	0.00165983	0.00109816	1.51146	0.130804	0.416806	0.1357	0.902836
PGS002073	Other biliary tract disease	HP:0000411	Protruding ear	6	6.21245e-06	0.00102791	0.00604377	0.995178	0.134608	0.9951	0.902841
PGS002104	Hearing difficulty/problems	HP:0000411	Protruding ear	6	-5.90935e-06	0.00102887	-0.00574352	0.995418	0.134608	0.9953	0.902841
PGS002118	PQ interval	HP:0000411	Protruding ear	6	-6.36946e-06	0.00102805	-0.00619567	0.995057	0.134608	0.9951	0.902841
PGS002219	Total protein	HP:0000411	Protruding ear	6	5.66218e-06	0.00102092	0.00554615	0.995575	0.134608	0.9957	0.902841
PGS000017	Inflammatory bowel disease	HP:0012514	Lower limb pain	27	0.000606868	0.00217877	0.278537	0.780625	0.29802	0.7795	0.902847
PGS001154	Impedance (left arm)	HP:0012514	Lower limb pain	27	-0.000610663	0.00216484	-0.282083	0.777905	0.298104	0.778	0.902847
PGS001155	Impedance (left leg)	HP:0012514	Lower limb pain	27	-0.000602558	0.00214378	-0.281073	0.778679	0.29808	0.7777	0.902847
PGS001417	Mean FA in body of corpus callosum on FA skeleton	HP:0012514	Lower limb pain	27	0.000656353	0.00221401	0.296454	0.766909	0.298457	0.7762	0.902847
PGS001458	Mean ICVF in cingulum cingulate gyrus on FA skeleton (R)	HP:0012514	Lower limb pain	27	-0.000602358	0.00218249	-0.275996	0.782575	0.29796	0.7799	0.902847
PGS001716	WA L2 in tract anterior thalamic radiation (R)	HP:0012514	Lower limb pain	27	0.000586317	0.00220159	0.266316	0.790019	0.297738	0.7803	0.902847
PGS002040	Retinal detachments and defects	HP:0012514	Lower limb pain	27	-0.000584171	0.00215629	-0.270914	0.786481	0.297842	0.7806	0.902847
PGS002769	Seropositive rheumatoid arthritis	HP:0012514	Lower limb pain	27	0.00061636	0.00219153	0.281247	0.778546	0.298084	0.7804	0.902847
PGS000844	Predicted visceral adipose tissue	HP:0001954	Recurrent fever	6	4.74959e-05	0.00101429	0.0468266	0.962655	0.251678	0.9639	0.902859
PGS001728	WA L2 in tract uncinate fasciculus (R)	HP:0012532	Chronic pain	30	0.00037897	0.00226943	0.166989	0.867393	0.632464	0.8664	0.902874
PGS002116	P duration	HP:0001156	Brachydactyly	13	-0.000871879	0.00154264	-0.565185	0.572002	0.0984777	0.5686	0.90288
PGS000227	Cathepsin D (CTSD) serum levels	HP:0001738	Exocrine pancreatic insufficiency	5	0.000986557	0.000946074	1.04279	0.297152	0.230229	0.2973	0.902882
PGS000655	Non-alcoholic fatty liver disease	HP:0001738	Exocrine pancreatic insufficiency	5	0.000983921	0.000934044	1.0534	0.292266	0.231167	0.2971	0.902882
PGS001100	Spherical power (right eye)	HP:0001738	Exocrine pancreatic insufficiency	5	0.000998451	0.000937066	1.06551	0.286755	0.23225	0.2969	0.902882
PGS001335	Vascular/heart problems diagnosed by doctor High BP	HP:0001738	Exocrine pancreatic insufficiency	5	-0.000976326	0.000922118	-1.05879	0.289805	0.231647	0.2953	0.902882
PGS001607	Volume of grey matter in Temporal Pole (R)	HP:0001738	Exocrine pancreatic insufficiency	5	0.00099568	0.000939118	1.06023	0.289148	0.231776	0.2966	0.902882
PGS002081	Superficial cellulitis and abscess	HP:0001738	Exocrine pancreatic insufficiency	5	-0.000971185	0.000946512	-1.02607	0.304965	0.228769	0.2958	0.902882
PGS000351	Invasive epithelial ovarian cancer	HP:0001622	Premature birth	154	-0.010697	0.00502849	-2.12727	0.0335006	0.414117	0.0349	0.902896
PGS000843	WHR adjusted for BMI	HP:0001622	Premature birth	154	-0.010654	0.00506498	-2.10346	0.0355312	0.409755	0.0347	0.902896
PGS001160	Trunk mass (predicted)	HP:0001622	Premature birth	154	-0.010826	0.00504107	-2.14757	0.0318495	0.417872	0.0339	0.902896
PGS001413	LV stroke volume	HP:0001622	Premature birth	154	-0.0111689	0.00509035	-2.19414	0.0283222	0.426625	0.0305	0.902896
PGS001660	WA FA in tract uncinate fasciculus (R)	HP:0001622	Premature birth	154	0.0109512	0.00505779	2.16521	0.0304711	0.421167	0.0318	0.902896
PGS001726	WA L2 in tract superior thalamic radiation (L)	HP:0001622	Premature birth	154	0.0108714	0.00508696	2.1371	0.0326919	0.415932	0.0341	0.902896
PGS002084	Sarcoidosis	HP:0001622	Premature birth	154	-0.0108086	0.00502102	-2.15267	0.0314452	0.418823	0.0338	0.902896
PGS002143	Hand grip strength (mean of both)	HP:0001622	Premature birth	154	-0.0104901	0.00504236	-2.0804	0.0375962	0.405578	0.0353	0.902896
PGS002334	High cholesterol	HP:0001622	Premature birth	154	0.0108906	0.00498781	2.18344	0.0291014	0.424598	0.0307	0.902896
PGS002790	Autism spectrum disorder	HP:0001622	Premature birth	154	-0.010969	0.00508347	-2.15777	0.0310459	0.419774	0.0325	0.902896
PGS000271	Osteoprotegerin (OPG) serum levels	HP:0001250	Seizure	446	-0.00188232	0.00803797	-0.234178	0.814867	0.281621	0.811	0.902926
PGS000843	WHR adjusted for BMI	HP:0001954	Recurrent fever	6	-4.54816e-05	0.0010333	-0.044016	0.964895	0.251667	0.9657	0.902928
PGS001120	Right hand grip strength	HP:0001954	Recurrent fever	6	-4.35614e-05	0.00103724	-0.0419975	0.966504	0.25166	0.9651	0.902928
PGS000272	Pappalysin-1 (PAPPA) serum levels	HP:0002553	Highly arched eyebrow	5	1.31486e-05	0.000956349	0.0137488	0.989032	0.181631	0.9885	0.902936
PGS000275	Platelet endothelial cell adhesion molecule (PECAM-1) serum levels	HP:0002553	Highly arched eyebrow	5	-1.56827e-05	0.000939467	-0.0166932	0.986683	0.181635	0.9878	0.902936
PGS001015	Enlarged prostate	HP:0002553	Highly arched eyebrow	5	-1.60737e-05	0.000939993	-0.0170998	0.986358	0.181635	0.9852	0.902936
PGS001301	Malabsorption/coeliac disease	HP:0002553	Highly arched eyebrow	5	1.29872e-05	0.000926303	0.0140205	0.988815	0.181631	0.9883	0.902936
PGS001731	WA L3 in tract anterior thalamic radiation (R)	HP:0002553	Highly arched eyebrow	5	1.61099e-05	0.000941794	0.0171056	0.986354	0.181635	0.9868	0.902936
PGS001446	Mean FA in superior longitudinal fasciculus on FA skeleton (R)	HP:0001657	Prolonged QT interval	5	3.44203e-05	0.000941907	0.0365432	0.970852	0.0315109	0.9711	0.902944
PGS000879	Intraocular pressure	HP:0006532	Recurrent pneumonia	8	-0.000592218	0.00118483	-0.499834	0.617238	0.0956796	0.6152	0.902955
PGS001650	WA FA in tract forceps major	HP:0006532	Recurrent pneumonia	8	0.000603309	0.00118587	0.50875	0.610975	0.0960599	0.6124	0.902955
PGS001655	WA FA in tract inferior longitudinal fasciculus (R)	HP:0006532	Recurrent pneumonia	8	0.000615054	0.00120071	0.512242	0.60853	0.0962107	0.6128	0.902955
PGS001732	WA L3 in tract cingulate gyrus part of cingulum (L)	HP:0006532	Recurrent pneumonia	8	-0.000598777	0.00120181	-0.498231	0.618368	0.095612	0.6143	0.902955
PGS002098	Recent poor appetite or overeating	HP:0006532	Recurrent pneumonia	8	0.000586196	0.00118541	0.494509	0.620993	0.0954557	0.6146	0.902955
PGS000093	Hemoglobin concentration	HP:0010526	Dysgraphia	10	0.00131878	0.00132619	0.994411	0.320124	0.425518	0.3196	0.902957
PGS000217	Adrenomedullin (ADM) serum levels	HP:0010526	Dysgraphia	10	-0.00125274	0.00132351	-0.946529	0.343976	0.4216	0.3445	0.902957
PGS000229	Fractalkine (CX3CL1) serum levels	HP:0010526	Dysgraphia	10	-0.00128478	0.00132377	-0.97054	0.331876	0.423541	0.331	0.902957
PGS000373	Colorectal cancer	HP:0010526	Dysgraphia	10	-0.00125017	0.00130881	-0.955197	0.339576	0.422295	0.3473	0.902957
PGS000726	Cirrhosis	HP:0010526	Dysgraphia	10	-0.00126745	0.00132415	-0.957178	0.338575	0.422455	0.3426	0.902957
PGS000763	Hearing aid use	HP:0010526	Dysgraphia	10	-0.00128003	0.00131781	-0.971332	0.331482	0.423606	0.3389	0.902957
PGS000945	Dementia in alzheimer's disease (time-to-event)	HP:0010526	Dysgraphia	10	-0.00137712	0.0013747	-1.00177	0.316559	0.426137	0.317	0.902957
PGS000976	JCV seropositivity for Human Polyomavirus JCV	HP:0010526	Dysgraphia	10	-0.00121885	0.00132596	-0.919224	0.358072	0.419453	0.3557	0.902957
PGS000990	Retinal detachments and breaks (time-to-event)	HP:0010526	Dysgraphia	10	-0.00133204	0.0013207	-1.00859	0.313276	0.426715	0.3194	0.902957
PGS001036	Epstein Barr virus nuclear antigen 1 IgG seropositivity	HP:0010526	Dysgraphia	10	0.0012398	0.00132872	0.933083	0.350872	0.420535	0.3569	0.902957
PGS001048	NSTEMI (algorithmically-defined)	HP:0010526	Dysgraphia	10	-0.00132912	0.00131259	-1.0126	0.311356	0.427057	0.3188	0.902957
PGS001074	Types of physical activity in last 4 weeks (other exercises)	HP:0010526	Dysgraphia	10	-0.00128329	0.00133136	-0.963893	0.335198	0.422999	0.3328	0.902957
PGS001140	Seborrheic keratosis (time-to-event)	HP:0010526	Dysgraphia	10	-0.00127262	0.0013167	-0.966521	0.333882	0.423213	0.3374	0.902957
PGS001180	Lung function (FEV1/FVC)	HP:0010526	Dysgraphia	10	-0.00121056	0.00134791	-0.898101	0.369223	0.417834	0.356	0.902957
PGS001257	Childhood sunburn	HP:0010526	Dysgraphia	10	0.00121451	0.00132475	0.916785	0.359349	0.419264	0.3571	0.902957
PGS001350	Fasting glucose	HP:0010526	Dysgraphia	10	-0.00123975	0.00135427	-0.915437	0.360056	0.41916	0.3561	0.902957
PGS001358	3mm cylindrical power (R)	HP:0010526	Dysgraphia	10	-0.00131069	0.00132169	-0.991679	0.321455	0.42529	0.3211	0.902957
PGS001401	Health satisfaction	HP:0010526	Dysgraphia	10	0.00123118	0.0013266	0.928077	0.353462	0.420142	0.3583	0.902957
PGS001463	Mean ICVF in fornix cres+stria terminalis on FA skeleton (L)	HP:0010526	Dysgraphia	10	0.00126619	0.00131878	0.960119	0.337093	0.422693	0.3415	0.902957
PGS001483	Mean ICVF in superior cerebellar peduncle on FA skeleton (R)	HP:0010526	Dysgraphia	10	-0.00125797	0.00133235	-0.944175	0.345177	0.421413	0.3376	0.902957
PGS001500	Mean ISOVF in posterior corona radiata on FA skeleton (L)	HP:0010526	Dysgraphia	10	-0.00119189	0.00130111	-0.916061	0.359728	0.419208	0.3593	0.902957
PGS001564	Volume of grey matter in Hippocampus (R)	HP:0010526	Dysgraphia	10	0.00130526	0.00134356	0.971492	0.331402	0.423619	0.3301	0.902957
PGS001567	Volume of grey matter in Inferior Frontal Gyrus, pars triangularis (R)	HP:0010526	Dysgraphia	10	0.00124485	0.00134665	0.924407	0.355369	0.419855	0.3545	0.902957
PGS001568	Volume of grey matter in Inferior Temporal Gyrus, posterior division (L)	HP:0010526	Dysgraphia	10	0.00127682	0.00132447	0.964017	0.335136	0.423009	0.3438	0.902957
PGS001609	Volume of grey matter in Thalamus (R)	HP:0010526	Dysgraphia	10	0.00132208	0.00132487	0.997894	0.318433	0.425811	0.321	0.902957
PGS001633	Volume of peripheral cortical grey matter	HP:0010526	Dysgraphia	10	-0.00119224	0.00129758	-0.91882	0.358283	0.419421	0.3558	0.902957
PGS001638	Volume of thalamus (R)	HP:0010526	Dysgraphia	10	0.00126442	0.00134478	0.940243	0.347189	0.4211	0.3506	0.902957
PGS001649	WA FA in tract corticospinal tract (R)	HP:0010526	Dysgraphia	10	0.00134004	0.00135636	0.987965	0.323271	0.42498	0.3242	0.902957
PGS001669	WA ICVF in tract forceps major	HP:0010526	Dysgraphia	10	-0.00128309	0.00132243	-0.970249	0.332021	0.423517	0.3289	0.902957
PGS001690	WA ISOVF in tract anterior thalamic radiation (R)	HP:0010526	Dysgraphia	10	0.00126548	0.00135553	0.933574	0.350619	0.420574	0.351	0.902957
PGS001707	WA L1 in tract inferior longitudinal fasciculus (L)	HP:0010526	Dysgraphia	10	0.00125901	0.00134633	0.935141	0.349811	0.420697	0.3542	0.902957
PGS001727	WA L2 in tract uncinate fasciculus (L)	HP:0010526	Dysgraphia	10	0.00131064	0.00133453	0.982101	0.32615	0.424493	0.3285	0.902957
PGS001728	WA L2 in tract uncinate fasciculus (R)	HP:0010526	Dysgraphia	10	0.00122859	0.00131722	0.932719	0.35106	0.420506	0.3585	0.902957
PGS001729	WA L3 in tract acoustic radiation (R)	HP:0010526	Dysgraphia	10	0.00131599	0.00133375	0.986686	0.323898	0.424873	0.3208	0.902957
PGS001735	WA L3 in tract inferior fronto-occipital fasciculus (L)	HP:0010526	Dysgraphia	10	0.00122952	0.00134135	0.916628	0.359431	0.419252	0.3584	0.902957
PGS001736	WA L3 in tract inferior fronto-occipital fasciculus (R)	HP:0010526	Dysgraphia	10	0.00130206	0.0013365	0.974233	0.33004	0.423844	0.3252	0.902957
PGS001742	WA L3 in tract uncinate fasciculus (L)	HP:0010526	Dysgraphia	10	0.00128516	0.0013449	0.955577	0.339384	0.422326	0.3438	0.902957
PGS001765	WA MO in tract superior thalamic radiation (R)	HP:0010526	Dysgraphia	10	0.00126377	0.00133753	0.944859	0.344828	0.421467	0.3473	0.902957
PGS001786	Appendectomy	HP:0010526	Dysgraphia	10	-0.00125573	0.00131842	-0.952455	0.340964	0.422075	0.3431	0.902957
PGS002073	Other biliary tract disease	HP:0010526	Dysgraphia	10	-0.00129387	0.00132399	-0.97725	0.328545	0.424092	0.3219	0.902957
PGS002082	Lupus (localized and systemic)	HP:0010526	Dysgraphia	10	-0.00129544	0.0013277	-0.975706	0.32931	0.423965	0.3362	0.902957
PGS002088	Rheumatoid arthritis	HP:0010526	Dysgraphia	10	0.00126974	0.00133571	0.950608	0.3419	0.421927	0.3452	0.902957
PGS002130	Testosterone (female only)	HP:0010526	Dysgraphia	10	-0.00123751	0.00134069	-0.923037	0.356082	0.419749	0.3586	0.902957
PGS002146	Standing height	HP:0010526	Dysgraphia	10	-0.00122671	0.00131777	-0.930896	0.352002	0.420363	0.3527	0.902957
PGS002157	Alkaline phosphatase	HP:0010526	Dysgraphia	10	0.00124182	0.00129965	0.955505	0.33942	0.42232	0.3391	0.902957
PGS002210	Use of sun/uv protection	HP:0010526	Dysgraphia	10	-0.00124096	0.00131832	-0.941325	0.346634	0.421186	0.3433	0.902957
PGS002227	Mean sphered cell volume	HP:0010526	Dysgraphia	10	0.00131839	0.00132364	0.996032	0.319336	0.425654	0.3227	0.902957
PGS002231	Qualifications (years of education)	HP:0010526	Dysgraphia	10	0.00127334	0.00131835	0.96586	0.334213	0.423159	0.3409	0.902957
PGS002276	QTc duration	HP:0010526	Dysgraphia	10	0.00125408	0.00131703	0.952205	0.34109	0.422055	0.3391	0.902957
PGS002343	Platelet count	HP:0010526	Dysgraphia	10	-0.00128967	0.00131516	-0.98062	0.32688	0.42437	0.3371	0.902957
PGS002356	Waist-Hip Ratio	HP:0010526	Dysgraphia	10	0.00122454	0.00132378	0.925036	0.355042	0.419904	0.3587	0.902957
PGS002747	Gastrointestinal cancer	HP:0010526	Dysgraphia	10	-0.00124384	0.00132682	-0.93746	0.348618	0.42088	0.3465	0.902957
PGS002774	Incident atrial fibrillation	HP:0010526	Dysgraphia	10	0.00124632	0.00135402	0.920455	0.357429	0.419548	0.3539	0.902957
PGS002932	Fasting Plasma Glucose	HP:0010526	Dysgraphia	10	0.00122242	0.0013309	0.91849	0.358456	0.419396	0.3539	0.902957
PGS003137	Total Cholesterol	HP:0010526	Dysgraphia	10	0.00127497	0.0013232	0.96355	0.33537	0.422971	0.3334	0.902957
PGS003387	Esophageal adenocarcinoma or Barrett‚Äôs esophagus	HP:0010526	Dysgraphia	10	0.0012561	0.00131961	0.951873	0.341259	0.422028	0.3449	0.902957
PGS000219	Ovarian cancer-related tumor marker CA 125 (CA-125) serum levels	HP:0000554	Uveitis	7	-0.000744347	0.00111228	-0.669207	0.503429	0.28857	0.4979	0.902963
PGS000769	Response to bronchodilator (albutamol)	HP:0000554	Uveitis	7	-0.000769792	0.00111904	-0.687903	0.491582	0.28964	0.497	0.902963
PGS001360	3mm strong meridian (R)	HP:0000554	Uveitis	7	-0.000756739	0.00110767	-0.683178	0.494561	0.289367	0.4974	0.902963
PGS001607	Volume of grey matter in Temporal Pole (R)	HP:0000554	Uveitis	7	0.000765968	0.00111039	0.68982	0.490375	0.289752	0.4966	0.902963
PGS000758	Adult standing height	HP:0001270	Motor delay	51	-0.00309392	0.00300178	-1.03069	0.30279	0.270922	0.3088	0.902966
PGS001379	Body surface area	HP:0001270	Motor delay	51	-0.0030338	0.00297792	-1.01876	0.308419	0.269882	0.3095	0.902966
PGS000584	Cancer of prostate	HP:0001004	Lymphedema	5	0.000606528	0.000950543	0.638086	0.52348	0.263638	0.5214	0.902977
PGS000932	Other intervertebral disk disorders (time-to-event)	HP:0001004	Lymphedema	5	-0.000628933	0.000955207	-0.658426	0.510329	0.264751	0.5227	0.902977
PGS001090	Often felt loved as a child	HP:0001004	Lymphedema	5	0.000607493	0.000940751	0.645753	0.518502	0.264054	0.5233	0.902977
PGS001371	Age diabetes diagnosed	HP:0001004	Lymphedema	5	0.000606526	0.00092649	0.65465	0.512757	0.264542	0.5249	0.902977
PGS001514	Non-cancer illness year/age first occurred	HP:0001004	Lymphedema	5	0.000614819	0.000946318	0.649696	0.515951	0.264269	0.5169	0.902977
PGS001664	WA ICVF in tract anterior thalamic radiation (R)	HP:0001004	Lymphedema	5	0.000606253	0.000937508	0.646664	0.517912	0.264103	0.5201	0.902977
PGS001704	WA L1 in tract forceps minor	HP:0001004	Lymphedema	5	0.000603644	0.000932893	0.647066	0.517652	0.264125	0.5249	0.902977
PGS001752	WA MD in tract inferior longitudinal fasciculus (L)	HP:0001004	Lymphedema	5	0.000613098	0.00095222	0.643862	0.519727	0.263951	0.5188	0.902977
PGS002102	Apolipoprotein B	HP:0001004	Lymphedema	5	-0.000619938	0.000954322	-0.649612	0.516006	0.264265	0.5182	0.902977
PGS002225	Snoring	HP:0001004	Lymphedema	5	0.000600719	0.000930172	0.645815	0.518462	0.264057	0.5155	0.902977
PGS002282	Nonalcoholic fatty liver disease	HP:0001004	Lymphedema	5	-0.000614722	0.000930695	-0.660497	0.508999	0.264866	0.5191	0.902977
PGS002320	Dermatologic diseases	HP:0001004	Lymphedema	5	-0.000604984	0.000940667	-0.643144	0.520193	0.263912	0.5251	0.902977
PGS003147	Triglycerides	HP:0001004	Lymphedema	5	-0.000586038	0.000925375	-0.633297	0.526601	0.263382	0.5221	0.902977
PGS001257	Childhood sunburn	HP:0001634	Mitral valve prolapse	6	-0.000854007	0.00102776	-0.830941	0.406091	0.274717	0.4043	0.902981
PGS001403	Heel bone mineral density (BMD) (L)	HP:0001634	Mitral valve prolapse	6	-0.000878971	0.00104702	-0.839501	0.401273	0.27532	0.4046	0.902981
PGS001654	WA FA in tract inferior longitudinal fasciculus (L)	HP:0001634	Mitral valve prolapse	6	0.000841926	0.00101356	0.830662	0.406249	0.274697	0.4039	0.902981
PGS003137	Total Cholesterol	HP:0001634	Mitral valve prolapse	6	-0.000859298	0.00102657	-0.837055	0.402646	0.275147	0.4051	0.902981
PGS000972	Microalbumin [> 40 mg/L]	HP:0002020	Gastroesophageal reflux	162	-0.000279611	0.00525188	-0.0532402	0.957545	0.376819	0.9592	0.902997
PGS002212	Daytime dozing / sleeping (narcolepsy)	HP:0002020	Gastroesophageal reflux	162	0.000251212	0.00514925	0.0487861	0.961094	0.376799	0.9591	0.902997
PGS002314	Balding Type 1	HP:0002020	Gastroesophageal reflux	162	0.000263926	0.00514982	0.0512495	0.959131	0.37681	0.9587	0.902997
PGS001350	Fasting glucose	HP:0005957	Breathing dysregulation	9	-0.0025716	0.00128551	-2.00046	0.0455644	0.347863	0.044	0.903007
PGS002110	Skin colour	HP:0005957	Breathing dysregulation	9	-0.00257879	0.00127539	-2.02195	0.0432934	0.351505	0.0436	0.903007
PGS000082	Ovarian cancer	HP:0040115	Abnormal Eustachian tube morphology	8	0.000553895	0.00117633	0.470868	0.637778	0.214749	0.6304	0.903014
PGS000712	T2D (cases vs HbA1c filtered controls)	HP:0040115	Abnormal Eustachian tube morphology	8	0.000560726	0.00118107	0.474762	0.635	0.214905	0.6292	0.903014
PGS000955	Right heel broadband ultrasound attenuation	HP:0040115	Abnormal Eustachian tube morphology	8	-0.000595126	0.00121828	-0.488498	0.625242	0.215464	0.6316	0.903014
PGS001496	Mean ISOVF in cingulum cingulate gyrus on FA skeleton (L)	HP:0040115	Abnormal Eustachian tube morphology	8	-0.00059589	0.00120859	-0.493044	0.622027	0.215652	0.6294	0.903014
PGS001537	Volume of accumbens (L)	HP:0040115	Abnormal Eustachian tube morphology	8	0.000587562	0.00118466	0.495977	0.619957	0.215775	0.6256	0.903014
PGS001545	Volume of grey matter (normalised for head size)	HP:0040115	Abnormal Eustachian tube morphology	8	-0.000563652	0.00118225	-0.476763	0.633575	0.214985	0.6317	0.903014
PGS001719	WA L2 in tract forceps major	HP:0040115	Abnormal Eustachian tube morphology	8	0.000574671	0.00120285	0.477758	0.632866	0.215026	0.6263	0.903014
PGS001736	WA L3 in tract inferior fronto-occipital fasciculus (R)	HP:0040115	Abnormal Eustachian tube morphology	8	0.000566114	0.00119716	0.472881	0.636342	0.21483	0.63	0.903014
PGS002314	Balding Type 1	HP:0040115	Abnormal Eustachian tube morphology	8	-0.000569712	0.00118446	-0.480987	0.63057	0.215156	0.6318	0.903014
PGS002320	Dermatologic diseases	HP:0040115	Abnormal Eustachian tube morphology	8	0.000573448	0.0011894	0.482134	0.629756	0.215203	0.6247	0.903014
PGS002788	Type 2 bipolar disorder	HP:0040115	Abnormal Eustachian tube morphology	8	-0.000584551	0.00119904	-0.487517	0.625937	0.215424	0.6289	0.903014
PGS000280	Renin (REN) serum levels	HP:0000371	Acute otitis media	7	1.99345e-05	0.00111152	0.0179344	0.985693	0.194804	0.9861	0.903014
PGS000261	Membrane-bound aminopeptidase P (mAmP) serum levels	HP:0011098	Speech apraxia	11	0.000924987	0.00139575	0.662715	0.507578	0.212347	0.5025	0.903032
PGS000822	Urinary albumin to creatinine ratio	HP:0011098	Speech apraxia	11	-0.00094798	0.00142372	-0.665848	0.505573	0.212523	0.5015	0.903032
PGS001028	Diabetic eye disease	HP:0011098	Speech apraxia	11	0.000954907	0.0014111	0.676711	0.498655	0.213139	0.5036	0.903032
PGS001255	Otosclerosis (time-to-event)	HP:0011098	Speech apraxia	11	-0.000923681	0.00137996	-0.669355	0.503334	0.212721	0.5038	0.903032
PGS001445	Mean FA in superior longitudinal fasciculus on FA skeleton (L)	HP:0011098	Speech apraxia	11	-0.000938117	0.00138969	-0.675057	0.499706	0.213045	0.5031	0.903032
PGS002057	Varicose veins	HP:0011098	Speech apraxia	11	-0.000943325	0.00140529	-0.671268	0.502115	0.212829	0.5006	0.903032
PGS000681	Direct bilirubin [umol/L]	HP:0002804	Arthrogryposis multiplex congenita	6	-0.000453985	0.00103681	-0.437867	0.661522	0.241953	0.6688	0.903036
PGS001359	3mm strong meridian (L)	HP:0001716	Wolff-Parkinson-White syndrome	5	9.01591e-05	0.000939367	0.0959786	0.923546	0.0148795	0.9211	0.903048
PGS001363	3mm weak meridian (R)	HP:0001716	Wolff-Parkinson-White syndrome	5	-8.63196e-05	0.000942295	-0.0916057	0.927019	0.0148448	0.9229	0.903048
PGS001659	WA FA in tract uncinate fasciculus (L)	HP:0001716	Wolff-Parkinson-White syndrome	5	9.01274e-05	0.000934419	0.0964529	0.923169	0.0148833	0.9228	0.903048
PGS002205	Testosterone (male only)	HP:0001716	Wolff-Parkinson-White syndrome	5	-9.2193e-05	0.000953219	-0.0967175	0.922959	0.0148855	0.9236	0.903048
PGS002325	Eosinophil count	HP:0001716	Wolff-Parkinson-White syndrome	5	-9.10045e-05	0.000945599	-0.0962401	0.923338	0.0148816	0.9227	0.903048
PGS001263	Atrial flutter	HP:0012427	Increased femoral anteversion	12	0.000685821	0.00148304	0.462441	0.643808	0.271833	0.6465	0.903055
PGS001375	Average heart rate	HP:0012427	Increased femoral anteversion	12	0.00066723	0.00145479	0.458643	0.646533	0.271685	0.6472	0.903055
PGS000260	Lectin-like oxidized LDL receptor 1 (LOX-1) serum levels	HP:0002353	EEG abnormality	39	0.0017049	0.00257556	0.661952	0.508066	0.176682	0.5092	0.903056
PGS000656	Non-alcoholic fatty liver disease activity score	HP:0002353	EEG abnormality	39	0.00168887	0.00257969	0.654681	0.512737	0.176275	0.5116	0.903056
PGS001441	Mean FA in superior corona radiata on FA skeleton (L)	HP:0002353	EEG abnormality	39	0.00173596	0.00264684	0.655863	0.511976	0.176341	0.511	0.903056
PGS002051	Congestive heart failure; nonhypertensive	HP:0002353	EEG abnormality	39	0.00171857	0.00266503	0.64486	0.519081	0.175733	0.51	0.903056
PGS001788	Chronic obstructive pulmonary disease	HP:0000369	Low-set ears	14	-4.97493e-05	0.00157767	-0.0315334	0.974847	0.0715015	0.9734	0.903077
PGS000341	Systemic sclerosis	HP:0000371	Acute otitis media	7	1.67745e-05	0.00113154	0.0148245	0.988173	0.1948	0.9879	0.903081
PGS002142	Haemoglobin concentration	HP:0000371	Acute otitis media	7	1.80569e-05	0.00109955	0.0164221	0.986899	0.194802	0.9879	0.903081
PGS001379	Body surface area	HP:0001954	Recurrent fever	6	-4.63735e-05	0.00103135	-0.044964	0.96414	0.251671	0.9671	0.903091
PGS002747	Gastrointestinal cancer	HP:0001954	Recurrent fever	6	-4.57375e-05	0.00102949	-0.0444274	0.964567	0.251669	0.9676	0.903091
PGS002304	Follicular lymphoma	HP:0001048	Cavernous hemangioma	5	0.00240035	0.000957042	2.50809	0.0122049	0.557768	0.0102	0.903092
PGS000710	Myocardial infarction	HP:0004349	Reduced bone mineral density	6	0.00262356	0.00102267	2.5654	0.0103669	0.429291	0.0095	0.903092
PGS001519	Position of pulse wave notch	HP:0004349	Reduced bone mineral density	6	0.00262946	0.0010273	2.55957	0.0105419	0.428035	0.0102	0.903092
PGS002292	Keratoconus	HP:0002540	Inability to walk	8	0.000296393	0.00118745	0.249604	0.802916	0.613824	0.805	0.903099
PGS001266	Deep vein thrombosis (diagnosed by doctor)	HP:0002779	Tracheomalacia	10	-0.00103823	0.0013176	-0.787975	0.43079	0.196439	0.4299	0.903117
PGS000284	ST2 protein (ST2) serum levels	HP:0004442	Sagittal craniosynostosis	8	-0.00129227	0.0011955	-1.08094	0.279833	0.245741	0.2809	0.903117
PGS000138	Lifetime Major Depressive Disorder	HP:0001510	Growth delay	54	-0.00504451	0.00304854	-1.65473	0.0981119	0.148647	0.0977	0.903123
PGS000277	P-selectin glycoprotein ligand 1 (PSGL-1) serum levels	HP:0001954	Recurrent fever	6	-4.05246e-05	0.00102506	-0.0395338	0.968468	0.251652	0.9685	0.903125
PGS001667	WA ICVF in tract corticospinal tract (L)	HP:0001792	Small nail	5	0.0012262	0.000934019	1.31282	0.189372	0.497656	0.1891	0.903129
PGS001006	Weight change compared with 1 year ago	HP:0002186	Apraxia	17	0.00133911	0.00174788	0.766135	0.443672	0.148498	0.4551	0.903138
PGS001154	Impedance (left arm)	HP:0002186	Apraxia	17	0.0012969	0.00172272	0.752817	0.451635	0.147642	0.4534	0.903138
PGS001385	Degree bothered by headaches in the last 3 months	HP:0002186	Apraxia	17	-0.00128807	0.00172644	-0.74608	0.455693	0.147214	0.4544	0.903138
PGS002108	Cholesterol	HP:0002186	Apraxia	17	-0.0012963	0.00172773	-0.750288	0.453156	0.147481	0.4543	0.903138
PGS002254	Physical activity (self-reported)	HP:0002186	Apraxia	17	-0.00130274	0.00174461	-0.746721	0.455306	0.147255	0.4523	0.903138
PGS000069	Serous epithelial ovarian cancer	HP:0007099	Chiari type I malformation	10	0.00137854	0.00132268	1.04223	0.297412	0.328564	0.2966	0.903139
PGS003308	estimated glomerular filtration rate (Cystatin C)	HP:0007099	Chiari type I malformation	10	0.00138202	0.00132771	1.0409	0.298027	0.328448	0.2963	0.903139
PGS000246	Hepatocyte growth factor (HGF) serum levels	HP:0001954	Recurrent fever	6	3.94298e-05	0.00103094	0.0382463	0.969495	0.251647	0.9694	0.903159
PGS000076	Kidney cancer	HP:0006480	Premature loss of teeth	6	0.000557224	0.00105037	0.530502	0.595814	0.28611	0.5905	0.903172
PGS000103	Monocyte percentage of white cells	HP:0006480	Premature loss of teeth	6	0.000551718	0.00104204	0.529459	0.596537	0.286063	0.5969	0.903172
PGS000239	Fibroblast growth factor 23 (FGF-23) serum levels	HP:0006480	Premature loss of teeth	6	-0.000539303	0.00103967	-0.518723	0.604003	0.285588	0.5989	0.903172
PGS000263	Monocyte chemotactic protein 1 (MCP-1) serum levels	HP:0006480	Premature loss of teeth	6	-0.000554213	0.00102572	-0.540314	0.589031	0.286553	0.5967	0.903172
PGS000264	Matrix metalloproteinase-1 (MMP-1) serum levels	HP:0006480	Premature loss of teeth	6	-0.000512914	0.00103804	-0.494119	0.621268	0.284537	0.6182	0.903172
PGS000272	Pappalysin-1 (PAPPA) serum levels	HP:0006480	Premature loss of teeth	6	-0.000520768	0.00104687	-0.497454	0.618915	0.284676	0.6242	0.903172
PGS000294	Vascular endothelial growth factor A (VEGF-A) serum levels	HP:0006480	Premature loss of teeth	6	0.00054522	0.00104589	0.521295	0.60221	0.285701	0.6001	0.903172
PGS000446	Basal cell carcinoma	HP:0006480	Premature loss of teeth	6	-0.000528453	0.00104379	-0.506285	0.612704	0.28505	0.6114	0.903172
PGS000696	Testosterone [nmol/L]	HP:0006480	Premature loss of teeth	6	-0.000536386	0.00104482	-0.513376	0.607736	0.285355	0.6097	0.903172
PGS000955	Right heel broadband ultrasound attenuation	HP:0006480	Premature loss of teeth	6	-0.000564916	0.00105513	-0.5354	0.592424	0.28633	0.5985	0.903172
PGS000958	Essential hypertension	HP:0006480	Premature loss of teeth	6	-0.000520776	0.00101044	-0.515397	0.606324	0.285443	0.6016	0.903172
PGS001014	Other disorders of pancreatic internal secretion (time-to-event)	HP:0006480	Premature loss of teeth	6	-0.000508574	0.00102613	-0.495621	0.620208	0.2846	0.625	0.903172
PGS001140	Seborrheic keratosis (time-to-event)	HP:0006480	Premature loss of teeth	6	0.00054206	0.00102148	0.530663	0.595702	0.286117	0.5959	0.903172
PGS001371	Age diabetes diagnosed	HP:0006480	Premature loss of teeth	6	-0.000504877	0.0010146	-0.497611	0.618805	0.284683	0.6254	0.903172
PGS001375	Average heart rate	HP:0006480	Premature loss of teeth	6	-0.000556211	0.00102992	-0.540053	0.589211	0.286541	0.5908	0.903172
PGS001399	GE / gI antigen for Varicella Zoster Virus	HP:0006480	Premature loss of teeth	6	-0.000571163	0.00103101	-0.553986	0.57964	0.287184	0.5937	0.903172
PGS001420	Mean FA in cingulum cingulate gyrus on FA skeleton (R)	HP:0006480	Premature loss of teeth	6	-0.00057765	0.00105964	-0.545137	0.585711	0.286774	0.5868	0.903172
PGS001422	Mean FA in cingulum hippocampus on FA skeleton (R)	HP:0006480	Premature loss of teeth	6	0.000551524	0.00103743	0.531628	0.595034	0.28616	0.5934	0.903172
PGS001426	Mean FA in fornix on FA skeleton	HP:0006480	Premature loss of teeth	6	0.000543796	0.00103802	0.523878	0.600413	0.285815	0.5938	0.903172
PGS001429	Mean FA in middle cerebellar peduncle on FA skeleton	HP:0006480	Premature loss of teeth	6	-0.000553669	0.00104517	-0.529742	0.59634	0.286076	0.5941	0.903172
PGS001436	Mean FA in sagittal stratum on FA skeleton (L)	HP:0006480	Premature loss of teeth	6	0.000545294	0.00104277	0.522927	0.601074	0.285773	0.6067	0.903172
PGS001446	Mean FA in superior longitudinal fasciculus on FA skeleton (R)	HP:0006480	Premature loss of teeth	6	-0.000548728	0.00103028	-0.532603	0.594358	0.286204	0.5912	0.903172
PGS001455	Mean ICVF in cerebral peduncle on FA skeleton (L)	HP:0006480	Premature loss of teeth	6	-0.000505271	0.00103383	-0.488739	0.625071	0.284314	0.6234	0.903172
PGS001471	Mean ICVF in middle cerebellar peduncle on FA skeleton	HP:0006480	Premature loss of teeth	6	0.000521074	0.0010233	0.509207	0.610655	0.285176	0.6094	0.903172
PGS001487	Mean ICVF in superior fronto-occipital fasciculus on FA skeleton (R)	HP:0006480	Premature loss of teeth	6	-0.000530243	0.0010147	-0.522563	0.601327	0.285757	0.6082	0.903172
PGS001552	Volume of grey matter in Cingulate Gyrus, posterior division (R)	HP:0006480	Premature loss of teeth	6	-0.000510196	0.00101833	-0.501011	0.61641	0.284826	0.6107	0.903172
PGS001573	Volume of grey matter in IX Cerebellum (R)	HP:0006480	Premature loss of teeth	6	0.000519169	0.0010202	0.508889	0.610877	0.285162	0.607	0.903172
PGS001579	Volume of grey matter in Middle Temporal Gyrus, posterior division (R)	HP:0006480	Premature loss of teeth	6	-0.000527725	0.0010429	-0.506015	0.612893	0.285039	0.6131	0.903172
PGS001591	Volume of grey matter in Precentral Gyrus (R)	HP:0006480	Premature loss of teeth	6	-0.000524099	0.00101009	-0.518864	0.603904	0.285594	0.6011	0.903172
PGS001594	Volume of grey matter in Putamen (R)	HP:0006480	Premature loss of teeth	6	-0.000520372	0.00103557	-0.502498	0.615364	0.284889	0.6145	0.903172
PGS001600	Volume of grey matter in Superior Temporal Gyrus, posterior division (L)	HP:0006480	Premature loss of teeth	6	0.000515949	0.00102359	0.504056	0.614269	0.284955	0.6161	0.903172
PGS001614	Volume of grey matter in Vermis Crus II Cerebellum	HP:0006480	Premature loss of teeth	6	-0.000499892	0.00104207	-0.479711	0.631477	0.283945	0.6244	0.903172
PGS001631	Volume of pallidum (L)	HP:0006480	Premature loss of teeth	6	0.000541171	0.00102175	0.52965	0.596404	0.286072	0.6008	0.903172
PGS001642	Volumetric scaling from T1 head image to standard space	HP:0006480	Premature loss of teeth	6	-0.000539024	0.0010147	-0.531217	0.595318	0.286142	0.5957	0.903172
PGS001667	WA ICVF in tract corticospinal tract (L)	HP:0006480	Premature loss of teeth	6	-0.000532885	0.00102404	-0.520375	0.602851	0.285661	0.6058	0.903172
PGS001699	WA ISOVF in tract superior longitudinal fasciculus (R)	HP:0006480	Premature loss of teeth	6	-0.000507481	0.00104175	-0.487144	0.626202	0.284248	0.6207	0.903172
PGS001703	WA ISOVF in tract uncinate fasciculus (R)	HP:0006480	Premature loss of teeth	6	-0.000547418	0.00100698	-0.543622	0.586753	0.286704	0.5905	0.903172
PGS001718	WA L2 in tract cingulate gyrus part of cingulum (R)	HP:0006480	Premature loss of teeth	6	0.00054027	0.0010179	0.530772	0.595627	0.286122	0.5955	0.903172
PGS001738	WA L3 in tract inferior longitudinal fasciculus (R)	HP:0006480	Premature loss of teeth	6	0.000511165	0.0010287	0.496905	0.619302	0.284653	0.6216	0.903172
PGS001743	WA L3 in tract uncinate fasciculus (R)	HP:0006480	Premature loss of teeth	6	0.000552302	0.00101864	0.542196	0.587735	0.286639	0.592	0.903172
PGS001757	WA MD in tract uncinate fasciculus (L)	HP:0006480	Premature loss of teeth	6	0.000512277	0.00103495	0.494978	0.620662	0.284573	0.6206	0.903172
PGS001761	WA MO in tract middle cerebellar peduncle	HP:0006480	Premature loss of teeth	6	0.00056355	0.00102882	0.547761	0.583908	0.286895	0.5899	0.903172
PGS001790	Heart Failure	HP:0006480	Premature loss of teeth	6	-0.000504267	0.00102561	-0.491674	0.622995	0.284435	0.6114	0.903172
PGS002023	Thyrotoxicosis with or without goiter	HP:0006480	Premature loss of teeth	6	0.000558683	0.00104443	0.534918	0.592757	0.286308	0.5979	0.903172
PGS002053	Cerebrovascular disease	HP:0006480	Premature loss of teeth	6	0.000545222	0.00104394	0.522273	0.601529	0.285744	0.5984	0.903172
PGS002089	Ankylosing spondylitis	HP:0006480	Premature loss of teeth	6	0.000744775	0.00106115	0.701859	0.482836	0.295019	0.6103	0.903172
PGS002104	Hearing difficulty/problems	HP:0006480	Premature loss of teeth	6	-0.000500155	0.0010281	-0.486484	0.626669	0.284221	0.622	0.903172
PGS002119	QT interval	HP:0006480	Premature loss of teeth	6	0.000520936	0.0010316	0.504981	0.613619	0.284995	0.6135	0.903172
PGS002148	Average total household income before tax	HP:0006480	Premature loss of teeth	6	-0.000550464	0.00102864	-0.535139	0.592604	0.286318	0.5857	0.903172
PGS002162	Creatinine (enzymatic) in urine	HP:0006480	Premature loss of teeth	6	0.000543816	0.00101855	0.533913	0.593452	0.286263	0.5934	0.903172
PGS002178	IGF-1	HP:0006480	Premature loss of teeth	6	-0.000507257	0.00102356	-0.495581	0.620236	0.284598	0.6246	0.903172
PGS002213	Neuroticism score	HP:0006480	Premature loss of teeth	6	0.000508249	0.00103384	0.491615	0.623037	0.284433	0.6083	0.903172
PGS002256	Gestational diabetes mellitus in early pregnancy	HP:0006480	Premature loss of teeth	6	0.000469456	0.00102346	0.458695	0.646495	0.283113	0.6222	0.903172
PGS002737	Endometrial cancer	HP:0006480	Premature loss of teeth	6	-0.000534501	0.00103947	-0.514203	0.607158	0.285391	0.6132	0.903172
PGS002759	Depression	HP:0006480	Premature loss of teeth	6	0.000552925	0.00102114	0.541476	0.58823	0.286606	0.5813	0.903172
PGS002764	Hypercholesterolemia	HP:0006480	Premature loss of teeth	6	-0.000558201	0.00103243	-0.540669	0.588786	0.286569	0.5919	0.903172
PGS003037	LDL	HP:0006480	Premature loss of teeth	6	-0.000508285	0.00102958	-0.493683	0.621576	0.284519	0.6243	0.903172
PGS000089	Basophil percentage of white cells	HP:0007340	Lower limb muscle weakness	14	0.00108454	0.00155349	0.698132	0.485164	0.268725	0.4873	0.903183
PGS000096	Immature fraction of reticulocytes	HP:0007340	Lower limb muscle weakness	14	-0.00107715	0.00156979	-0.686171	0.492673	0.268025	0.4849	0.903183
PGS000220	C-C motif chemokine 20 (CCL20) serum levels	HP:0007340	Lower limb muscle weakness	14	-0.00117683	0.00160802	-0.731854	0.46433	0.270763	0.4806	0.903183
PGS000269	Myeloperoxidase (MPO) serum levels	HP:0007340	Lower limb muscle weakness	14	-0.00107949	0.00156127	-0.691421	0.489369	0.268331	0.4833	0.903183
PGS000946	Unspecified dementia (time-to-event)	HP:0007340	Lower limb muscle weakness	14	0.0011464	0.00162186	0.70684	0.479735	0.269242	0.4835	0.903183
PGS001277	PE +/- DVT	HP:0007340	Lower limb muscle weakness	14	-0.00110285	0.00155122	-0.710954	0.477183	0.269489	0.474	0.903183
PGS001280	PE (time-to-event)	HP:0007340	Lower limb muscle weakness	14	-0.00111014	0.00155189	-0.715344	0.474467	0.269753	0.4828	0.903183
PGS001485	Mean ICVF in superior corona radiata on FA skeleton (R)	HP:0007340	Lower limb muscle weakness	14	0.00111457	0.00155285	0.717758	0.472977	0.2699	0.4745	0.903183
PGS001510	Median T2star in pallidum (R)	HP:0007340	Lower limb muscle weakness	14	-0.00110603	0.00155506	-0.711243	0.477004	0.269506	0.4813	0.903183
PGS001565	Volume of grey matter in I-IV Cerebellum (L)	HP:0007340	Lower limb muscle weakness	14	-0.00114262	0.00159105	-0.718155	0.472733	0.269924	0.4744	0.903183
PGS001589	Volume of grey matter in Planum Temporale (L)	HP:0007340	Lower limb muscle weakness	14	0.00111032	0.00157042	0.707025	0.479621	0.269253	0.4876	0.903183
PGS001635	Volume of putamen (L)	HP:0007340	Lower limb muscle weakness	14	0.00109626	0.00155778	0.703731	0.48167	0.269057	0.4778	0.903183
PGS001728	WA L2 in tract uncinate fasciculus (R)	HP:0007340	Lower limb muscle weakness	14	0.00111239	0.00155841	0.7138	0.475421	0.26966	0.478	0.903183
PGS002022	Nontoxic multinodular goiter	HP:0007340	Lower limb muscle weakness	14	-0.00112344	0.00156434	-0.718153	0.472734	0.269924	0.4809	0.903183
PGS002039	Other peripheral nerve disorders	HP:0007340	Lower limb muscle weakness	14	0.00109102	0.00155319	0.702441	0.482473	0.26898	0.4882	0.903183
PGS002175	Speed of sound through heel	HP:0007340	Lower limb muscle weakness	14	-0.00111533	0.00161104	-0.692303	0.488815	0.268383	0.488	0.903183
PGS002211	Myopia diagnosis	HP:0007340	Lower limb muscle weakness	14	0.00108448	0.00154681	0.701112	0.483302	0.268901	0.4833	0.903183
PGS002236	Ascending aorta diameter (MRI-derived)	HP:0007340	Lower limb muscle weakness	14	-0.00112177	0.00158622	-0.707194	0.479516	0.269263	0.4762	0.903183
PGS002255	Physical activity (measured)	HP:0007340	Lower limb muscle weakness	14	0.00114559	0.00158788	0.721459	0.470698	0.270125	0.4751	0.903183
PGS002303	Diffuse large B-cell lymphoma	HP:0007340	Lower limb muscle weakness	14	0.00108164	0.00155259	0.696671	0.486077	0.268639	0.4868	0.903183
PGS002315	Bone Mineral Density	HP:0007340	Lower limb muscle weakness	14	-0.00111548	0.00159984	-0.697247	0.485717	0.268673	0.4756	0.903183
PGS001343	Asthma (algorithmically-defined)	HP:0000220	Velopharyngeal insufficiency	11	0.00147719	0.00141333	1.04518	0.296045	0.452199	0.2951	0.903186
PGS001373	Age started wearing glasses or contact lenses	HP:0000220	Velopharyngeal insufficiency	11	0.00146357	0.00138612	1.05588	0.29113	0.453147	0.2963	0.903186
PGS001489	Mean ICVF in superior longitudinal fasciculus on FA skeleton (R)	HP:0000220	Velopharyngeal insufficiency	11	-0.00146062	0.00140233	-1.04156	0.297721	0.451881	0.2969	0.903186
PGS001585	Volume of grey matter in Parahippocampal Gyrus, posterior division (L)	HP:0000220	Velopharyngeal insufficiency	11	-0.00142253	0.0013725	-1.03645	0.300098	0.451433	0.2974	0.903186
PGS001790	Heart Failure	HP:0000220	Velopharyngeal insufficiency	11	0.00147825	0.00138604	1.06653	0.286294	0.454099	0.2956	0.903186
PGS000681	Direct bilirubin [umol/L]	HP:0001761	Pes cavus	10	0.000751887	0.00133796	0.561967	0.574192	0.156799	0.5692	0.903212
PGS000819	Diabetic retinopathy	HP:0001761	Pes cavus	10	0.000749605	0.00130019	0.576537	0.564307	0.157501	0.5683	0.903212
PGS001489	Mean ICVF in superior longitudinal fasciculus on FA skeleton (R)	HP:0001761	Pes cavus	10	-0.000766018	0.00133933	-0.571942	0.567416	0.157278	0.5675	0.903212
PGS001579	Volume of grey matter in Middle Temporal Gyrus, posterior division (R)	HP:0001761	Pes cavus	10	-0.000761544	0.00134611	-0.565737	0.571626	0.156979	0.5671	0.903212
PGS001586	Volume of grey matter in Parahippocampal Gyrus, posterior division (R)	HP:0001761	Pes cavus	10	0.000764378	0.00134929	0.566503	0.571106	0.157016	0.5691	0.903212
PGS001594	Volume of grey matter in Putamen (R)	HP:0001761	Pes cavus	10	0.000764834	0.00133664	0.572205	0.567237	0.15729	0.5677	0.903212
PGS001785	Acute appendicitis	HP:0001761	Pes cavus	10	0.000734571	0.00130708	0.561992	0.574175	0.156801	0.5664	0.903212
PGS002023	Thyrotoxicosis with or without goiter	HP:0001761	Pes cavus	10	-0.000781154	0.00134808	-0.579458	0.562336	0.157644	0.5692	0.903212
PGS002116	P duration	HP:0001761	Pes cavus	10	0.000764082	0.00135345	0.564543	0.572438	0.156922	0.5699	0.903212
PGS001766	WA OD in tract corticospinal tract (L)	HP:0002721	Immunodeficiency	17	-0.000346366	0.00171418	-0.202059	0.839888	0.306651	0.8294	0.903213
PGS000252	Interleukin-6 (IL-6) serum levels	HP:0000718	Aggressive behavior	28	-0.000804349	0.00220055	-0.365522	0.714755	0.248204	0.7075	0.903218
PGS000280	Renin (REN) serum levels	HP:0000718	Aggressive behavior	28	-0.000816009	0.00221258	-0.368804	0.712307	0.248306	0.707	0.903218
PGS001465	Mean ICVF in fornix on FA skeleton	HP:0000718	Aggressive behavior	28	0.000831978	0.00220401	0.377483	0.705848	0.24858	0.7077	0.903218
PGS000205	Risk-taking tendency (4-domain principal component model)	HP:0002870	Obstructive sleep apnea	71	-0.00121028	0.00347739	-0.348043	0.727839	0.399822	0.7285	0.903218
PGS000223	Tumor necrosis factor receptor superfamily member 5 (CD40) serum levels	HP:0002870	Obstructive sleep apnea	71	0.00118072	0.00350949	0.336437	0.736571	0.399483	0.7392	0.903218
PGS000238	Tumor necrosis factor receptor superfamily member 6 (FAS) serum levels	HP:0002870	Obstructive sleep apnea	71	0.0011764	0.00347884	0.338157	0.735275	0.399532	0.7383	0.903218
PGS000929	All cause dementia (algorithmically-defined)	HP:0002870	Obstructive sleep apnea	71	0.00124036	0.00362054	0.342591	0.731937	0.399661	0.7321	0.903218
PGS001350	Fasting glucose	HP:0002870	Obstructive sleep apnea	71	0.00120403	0.00356214	0.338007	0.735388	0.399528	0.737	0.903218
PGS001360	3mm strong meridian (R)	HP:0002870	Obstructive sleep apnea	71	-0.00119214	0.00347785	-0.34278	0.731794	0.399667	0.7308	0.903218
PGS001422	Mean FA in cingulum hippocampus on FA skeleton (R)	HP:0002870	Obstructive sleep apnea	71	-0.00119585	0.00351748	-0.339974	0.733906	0.399585	0.7348	0.903218
PGS001534	Total Volume of white matter hyperintensities (from T1 and T2 FLAIR images)	HP:0002870	Obstructive sleep apnea	71	0.00121408	0.00355562	0.341453	0.732793	0.399628	0.7324	0.903218
PGS001686	WA ICVF in tract uncinate fasciculus (L)	HP:0002870	Obstructive sleep apnea	71	0.00119697	0.00346897	0.345049	0.730088	0.399733	0.7353	0.903218
PGS002065	Inguinal hernia	HP:0002870	Obstructive sleep apnea	71	-0.0011887	0.00352099	-0.337603	0.735692	0.399516	0.7362	0.903218
PGS002070	Anal and rectal polyp	HP:0002870	Obstructive sleep apnea	71	0.00117594	0.00347598	0.338306	0.735163	0.399537	0.7334	0.903218
PGS002077	Endometriosis	HP:0002870	Obstructive sleep apnea	71	0.00120043	0.00356755	0.336485	0.736535	0.399484	0.7388	0.903218
PGS002181	Lipoprotein A	HP:0002870	Obstructive sleep apnea	71	0.00116571	0.00350184	0.332886	0.73925	0.399381	0.7383	0.903218
PGS003389	Cervical cancer	HP:0002870	Obstructive sleep apnea	71	0.00117078	0.00347986	0.336444	0.736566	0.399483	0.7365	0.903218
PGS000821	Thyroid medication use	HP:0001738	Exocrine pancreatic insufficiency	5	0.00098845	0.000947424	1.0433	0.296914	0.230274	0.2982	0.903232
PGS002163	Creatinine	HP:0410018	Recurrent ear infections	9	-0.00166469	0.00127908	-1.30147	0.193224	0.536314	0.1954	0.903235
PGS000837	Insulin sensitivity index	HP:0000308	Microretrognathia	8	-7.0169e-05	0.00119454	-0.0587416	0.953163	0.0847036	0.9556	0.903247
PGS001001	Getting up in morning	HP:0000308	Microretrognathia	8	7.37961e-05	0.00121569	0.0607033	0.951601	0.0847135	0.957	0.903247
PGS001559	Volume of grey matter in Frontal Orbital Cortex (R)	HP:0000308	Microretrognathia	8	-6.76289e-05	0.00118538	-0.0570526	0.954508	0.0846953	0.9542	0.903247
PGS001687	WA ICVF in tract uncinate fasciculus (R)	HP:0000308	Microretrognathia	8	6.40811e-05	0.00118259	0.0541871	0.956791	0.0846818	0.9566	0.903247
PGS002747	Gastrointestinal cancer	HP:0000308	Microretrognathia	8	6.40728e-05	0.00118924	0.0538769	0.957038	0.0846804	0.9569	0.903247
PGS001120	Right hand grip strength	HP:0001508	Failure to thrive	174	-0.00608674	0.00537594	-1.13222	0.257658	0.565496	0.2574	0.903254
PGS002089	Ankylosing spondylitis	HP:0000988	Skin rash	14	-0.00170145	0.00161977	-1.05043	0.293628	0.10005	0.2836	0.903256
PGS000614	Cancer of bladder	HP:0000103	Polyuria	10	-0.000937618	0.00132287	-0.708775	0.478534	0.253335	0.4786	0.903262
PGS001491	Mean ICVF in uncinate fasciculus on FA skeleton (L)	HP:0001284	Areflexia	6	-6.90211e-05	0.00102727	-0.0671887	0.946437	0.243338	0.9426	0.903265
PGS000230	C-X-C motif chemokine 1 (CXCL1) serum levels	HP:0002870	Obstructive sleep apnea	71	0.00116694	0.00353017	0.330562	0.741005	0.399315	0.7426	0.903267
PGS000259	Leptin (LEP) serum levels	HP:0002870	Obstructive sleep apnea	71	0.00113632	0.00350964	0.32377	0.746141	0.399126	0.7402	0.903267
PGS000293	Urokinase plasminogen activator surface receptor (U-PAR) serum levels	HP:0002870	Obstructive sleep apnea	71	-0.00114405	0.00347861	-0.328882	0.742274	0.399268	0.7422	0.903267
PGS001722	WA L2 in tract inferior fronto-occipital fasciculus (R)	HP:0002870	Obstructive sleep apnea	71	-0.0011727	0.00350933	-0.334166	0.738284	0.399418	0.7426	0.903267
PGS000009	ER-negative Breast Cancer	HP:0002280	Enlarged cisterna magna	5	-0.000592664	0.000947846	-0.625275	0.531851	0.453719	0.531	0.903272
PGS000027	Body Mass Index	HP:0002280	Enlarged cisterna magna	5	0.000609233	0.000923133	0.659962	0.509342	0.455596	0.5146	0.903272
PGS000081	Oral cavity and pharyngeal cancers	HP:0002280	Enlarged cisterna magna	5	-0.000698858	0.000957379	-0.72997	0.465481	0.459693	0.472	0.903272
PGS000082	Ovarian cancer	HP:0002280	Enlarged cisterna magna	5	0.000665859	0.000929419	0.716425	0.4738	0.458868	0.4565	0.903272
PGS000089	Basophil percentage of white cells	HP:0002280	Enlarged cisterna magna	5	0.000674725	0.000929266	0.726084	0.467859	0.459455	0.4629	0.903272
PGS000092	Hematocrit	HP:0002280	Enlarged cisterna magna	5	0.000727478	0.00094	0.773913	0.43906	0.462476	0.4507	0.903272
PGS000128	Hemoglobin A1c	HP:0002280	Enlarged cisterna magna	5	-0.000577076	0.000932009	-0.619174	0.535861	0.453399	0.5313	0.903272
PGS000222	C-C motif chemokine 4 (CCL4) serum levels	HP:0002280	Enlarged cisterna magna	5	0.000524804	0.000939728	0.558464	0.576581	0.450388	0.5815	0.903272
PGS000226	Cystatin-B (CSTB) serum levels	HP:0002280	Enlarged cisterna magna	5	-0.000666084	0.000936861	-0.710974	0.477171	0.458541	0.479	0.903272
PGS000232	C-X-C motif chemokine 6 (CXCL6) serum levels	HP:0002280	Enlarged cisterna magna	5	0.000510388	0.000943576	0.540908	0.588622	0.449575	0.5912	0.903272
PGS000238	Tumor necrosis factor receptor superfamily member 6 (FAS) serum levels	HP:0002280	Enlarged cisterna magna	5	0.000642731	0.000936029	0.686657	0.492366	0.45711	0.5016	0.903272
PGS000243	Growth/differentiation factor 15 (GDF-15) serum levels	HP:0002280	Enlarged cisterna magna	5	0.000618857	0.000948537	0.652433	0.514185	0.45518	0.51	0.903272
PGS000244	Growth hormone (GH) serum levels	HP:0002280	Enlarged cisterna magna	5	-0.000720075	0.000957236	-0.752244	0.451979	0.461083	0.4542	0.903272
PGS000247	Kallikrein-11 (hK11) serum levels	HP:0002280	Enlarged cisterna magna	5	0.000548376	0.000964672	0.568459	0.569778	0.450862	0.5684	0.903272
PGS000249	Interleukin-18 (IL-18) serum levels	HP:0002280	Enlarged cisterna magna	5	0.000595378	0.000953231	0.62459	0.532301	0.453682	0.5282	0.903272
PGS000254	Interleukin-8 (IL-8) serum levels	HP:0002280	Enlarged cisterna magna	5	0.000580341	0.000946041	0.613442	0.539643	0.453101	0.5383	0.903272
PGS000267	Matrix metalloproteinase-3 (MMP-3) serum levels	HP:0002280	Enlarged cisterna magna	5	0.000697464	0.000935311	0.745702	0.455922	0.460671	0.4511	0.903272
PGS000268	Matrix metalloproteinase-7 (MMP-7) serum levels	HP:0002280	Enlarged cisterna magna	5	-0.000528623	0.000948752	-0.557177	0.577459	0.450328	0.5675	0.903272
PGS000286	Thrombomodulin (TM) serum levels	HP:0002280	Enlarged cisterna magna	5	-0.000550551	0.00093826	-0.586779	0.557408	0.451754	0.5614	0.903272
PGS000287	Tumor necrosis factor receptor 1 (TNF-R1) serum levels	HP:0002280	Enlarged cisterna magna	5	-0.000682626	0.00094573	-0.721798	0.47049	0.459194	0.4677	0.903272
PGS000291	TNF-related apoptosis-inducing ligand receptor 2 (TRAIL-R2) serum levels	HP:0002280	Enlarged cisterna magna	5	-0.000531751	0.000922531	-0.576405	0.564396	0.451245	0.5681	0.903272
PGS000377	Colon cancer	HP:0002280	Enlarged cisterna magna	5	0.000625159	0.000938888	0.66585	0.505572	0.455925	0.5093	0.903272
PGS000442	Other non-epithelial cancer of skin	HP:0002280	Enlarged cisterna magna	5	-0.000540458	0.000959164	-0.563468	0.57317	0.450624	0.5691	0.903272
PGS000446	Basal cell carcinoma	HP:0002280	Enlarged cisterna magna	5	-0.000698307	0.000952209	-0.733355	0.463415	0.459902	0.4601	0.903272
PGS000460	Squamous cell carcinoma	HP:0002280	Enlarged cisterna magna	5	0.000689656	0.000943605	0.730873	0.464929	0.459749	0.4659	0.903272
PGS000645	Lymphoid leukemia	HP:0002280	Enlarged cisterna magna	5	0.000616962	0.000939573	0.656641	0.511476	0.455412	0.5146	0.903272
PGS000682	eGFR [ml/min/1.73m2]	HP:0002280	Enlarged cisterna magna	5	0.000509443	0.000947598	0.537615	0.590893	0.449426	0.5919	0.903272
PGS000696	Testosterone [nmol/L]	HP:0002280	Enlarged cisterna magna	5	-0.000671986	0.00095316	-0.705008	0.480875	0.458185	0.4793	0.903272
PGS000713	T2D	HP:0002280	Enlarged cisterna magna	5	-0.000548123	0.000934974	-0.586244	0.557767	0.451727	0.5631	0.903272
PGS000717	Adult life body size	HP:0002280	Enlarged cisterna magna	5	0.000624379	0.000938992	0.664946	0.50615	0.455874	0.5063	0.903272
PGS000754	Systemic lupus erythrmatosus	HP:0002280	Enlarged cisterna magna	5	-0.000502761	0.000935233	-0.537578	0.590919	0.449424	0.5835	0.903272
PGS000763	Hearing aid use	HP:0002280	Enlarged cisterna magna	5	0.000525367	0.000932687	0.563283	0.573296	0.450616	0.5635	0.903272
PGS000834	Corrected insulin response (at 30mins during OGTT)	HP:0002280	Enlarged cisterna magna	5	-0.0006382	0.000939434	-0.679344	0.496986	0.456689	0.4954	0.903272
PGS000844	Predicted visceral adipose tissue	HP:0002280	Enlarged cisterna magna	5	-0.000543472	0.000925186	-0.587419	0.556978	0.451785	0.5614	0.903272
PGS000877	Insulin resistance	HP:0002280	Enlarged cisterna magna	5	-0.000501224	0.000930847	-0.53846	0.59031	0.449464	0.5875	0.903272
PGS000903	Parkinson's disease	HP:0002280	Enlarged cisterna magna	5	0.000599387	0.000934285	0.641546	0.52123	0.454587	0.5243	0.903272
PGS000932	Other intervertebral disk disorders (time-to-event)	HP:0002280	Enlarged cisterna magna	5	0.000647383	0.000954288	0.678394	0.497588	0.456635	0.5008	0.903272
PGS000940	Intestinal malabsorption (time-to-event)	HP:0002280	Enlarged cisterna magna	5	0.000573178	0.000926641	0.618554	0.536269	0.453367	0.531	0.903272
PGS000943	Cholecystitis (time-to-event)	HP:0002280	Enlarged cisterna magna	5	-0.000623517	0.000943442	-0.660897	0.508743	0.455648	0.5494	0.903272
PGS000977	MCV seropositivity for Merkel Cell Polyomavirus	HP:0002280	Enlarged cisterna magna	5	-0.000558785	0.000937384	-0.596111	0.551158	0.452219	0.5461	0.903272
PGS000984	Frequency of playing computer games	HP:0002280	Enlarged cisterna magna	5	0.000572813	0.000944055	0.606758	0.54407	0.452758	0.5499	0.903272
PGS001001	Getting up in morning	HP:0002280	Enlarged cisterna magna	5	-0.000688274	0.000959892	-0.717032	0.473425	0.458905	0.4732	0.903272
PGS001005	Number of self reported cancers	HP:0002280	Enlarged cisterna magna	5	0.000663889	0.000961268	0.690638	0.489861	0.45734	0.4822	0.903272
PGS001006	Weight change compared with 1 year ago	HP:0002280	Enlarged cisterna magna	5	-0.000528305	0.000948893	-0.556759	0.577745	0.450308	0.575	0.903272
PGS001014	Other disorders of pancreatic internal secretion (time-to-event)	HP:0002280	Enlarged cisterna magna	5	0.000540701	0.000936142	0.577585	0.5636	0.451303	0.5768	0.903272
PGS001026	Forearm or wrist fracture	HP:0002280	Enlarged cisterna magna	5	0.000540045	0.000956735	0.564467	0.57249	0.450672	0.5913	0.903272
PGS001027	Internal derangement of knee (time-to-event)	HP:0002280	Enlarged cisterna magna	5	0.000558446	0.000949428	0.588192	0.55646	0.451824	0.5556	0.903272
PGS001042	Thyrotoxicosis [hyperthyroidism] (time-to-event)	HP:0002280	Enlarged cisterna magna	5	0.000509779	0.000941996	0.541169	0.588442	0.449587	0.5898	0.903272
PGS001105	Body fat percentage (trunk fat)	HP:0002280	Enlarged cisterna magna	5	0.000533025	0.000948574	0.561923	0.574222	0.450551	0.5688	0.903272
PGS001111	Male genital tract cancer	HP:0002280	Enlarged cisterna magna	5	0.000625357	0.000942139	0.663762	0.506907	0.455808	0.5139	0.903272
PGS001112	Aspirin	HP:0002280	Enlarged cisterna magna	5	-0.000596323	0.00093559	-0.637377	0.523941	0.454362	0.5282	0.903272
PGS001127	Never Smoker	HP:0002280	Enlarged cisterna magna	5	0.000736414	0.000941845	0.781884	0.434361	0.462998	0.4379	0.903272
PGS001153	Folic acid or folate (Vitamin B9)	HP:0002280	Enlarged cisterna magna	5	-0.000650769	0.000938599	-0.69334	0.488164	0.457498	0.503	0.903272
PGS001156	Impedance (right arm)	HP:0002280	Enlarged cisterna magna	5	-0.000524511	0.000928428	-0.564945	0.572165	0.450695	0.5694	0.903272
PGS001157	Impedance (right leg)	HP:0002280	Enlarged cisterna magna	5	-0.00051966	0.000925911	-0.561242	0.574686	0.450519	0.5656	0.903272
PGS001159	Right leg mass (predicted)	HP:0002280	Enlarged cisterna magna	5	0.000574107	0.000924924	0.620707	0.534852	0.453479	0.537	0.903272
PGS001161	Whole body impedance	HP:0002280	Enlarged cisterna magna	5	-0.00065683	0.000935553	-0.702076	0.482701	0.458011	0.4892	0.903272
PGS001167	Leg fat-free mass (R)	HP:0002280	Enlarged cisterna magna	5	0.000629199	0.000924652	0.680471	0.496273	0.456753	0.5043	0.903272
PGS001233	Heart rate (AR)	HP:0002280	Enlarged cisterna magna	5	-0.000529209	0.000934321	-0.566411	0.571168	0.450764	0.5644	0.903272
PGS001254	Dupuytren's contracture	HP:0002280	Enlarged cisterna magna	5	0.000790319	0.000947926	0.833735	0.404515	0.466525	0.4399	0.903272
PGS001258	Radius fracture	HP:0002280	Enlarged cisterna magna	5	0.000708287	0.000945582	0.749049	0.453902	0.460881	0.465	0.903272
PGS001265	Deep vein thrombosis (leg)	HP:0002280	Enlarged cisterna magna	5	-0.000584074	0.000930622	-0.627617	0.530316	0.453842	0.529	0.903272
PGS001274	Osteoporosis without pathological fracture (time-to-event)	HP:0002280	Enlarged cisterna magna	5	0.000589687	0.000935097	0.630616	0.528353	0.454001	0.5305	0.903272
PGS001276	Retinal disorders in diseases classified elsewhere (time-to-event)	HP:0002280	Enlarged cisterna magna	5	-0.000613937	0.000946274	-0.648795	0.516534	0.45498	0.5194	0.903272
PGS001292	Family history of prostate cancer	HP:0002280	Enlarged cisterna magna	5	-0.000646809	0.000949417	-0.68127	0.495767	0.456799	0.5034	0.903272
PGS001293	Other diseases of liver (time-to-event)	HP:0002280	Enlarged cisterna magna	5	0.000512722	0.000925502	0.553994	0.579635	0.450179	0.587	0.903272
PGS001303	Other cataract (time-to-event)	HP:0002280	Enlarged cisterna magna	5	-0.000509145	0.000934077	-0.545078	0.585751	0.449766	0.5783	0.903272
PGS001317	Vascular/heart problems diagnosed by doctor Heart attack	HP:0002280	Enlarged cisterna magna	5	-0.000703221	0.000936386	-0.750995	0.452731	0.461004	0.4531	0.903272
PGS001318	Disorders of lipoprotein metabolism and other lipidaemias (time-to-event)	HP:0002280	Enlarged cisterna magna	5	-0.000571681	0.000926865	-0.616789	0.537433	0.453275	0.5367	0.903272
PGS001329	Unspecified diabetes mellitus (time-to-event)	HP:0002280	Enlarged cisterna magna	5	0.000540284	0.000943155	0.572848	0.566802	0.451073	0.5616	0.903272
PGS001350	Fasting glucose	HP:0002280	Enlarged cisterna magna	5	0.000726423	0.000958421	0.757937	0.448564	0.461445	0.4461	0.903272
PGS001351	Fasting insulin	HP:0002280	Enlarged cisterna magna	5	0.000629179	0.000941978	0.667933	0.504241	0.456042	0.5043	0.903272
PGS001370	Age asthma diagnosed	HP:0002280	Enlarged cisterna magna	5	0.000694496	0.000959277	0.723978	0.469151	0.459326	0.464	0.903272
PGS001372	Age hayfever or allergic rhinitis diagnosed by doctor	HP:0002280	Enlarged cisterna magna	5	-0.00068862	0.000932236	-0.738676	0.460177	0.460232	0.4583	0.903272
PGS001374	Age stopped smoking	HP:0002280	Enlarged cisterna magna	5	0.000711513	0.000944503	0.75332	0.451333	0.461151	0.4535	0.903272
PGS001380	Corneal hysteresis (L)	HP:0002280	Enlarged cisterna magna	5	-0.000526299	0.000943747	-0.55767	0.577123	0.450351	0.5729	0.903272
PGS001399	GE / gI antigen for Varicella Zoster Virus	HP:0002280	Enlarged cisterna magna	5	-0.000717724	0.00094055	-0.76309	0.445486	0.461775	0.4653	0.903272
PGS001410	Intra-ocular pressure, corneal-compensated (R)	HP:0002280	Enlarged cisterna magna	5	-0.000663388	0.000960356	-0.690773	0.489776	0.457348	0.4881	0.903272
PGS001411	Intra-ocular pressure, Goldmann-correlated (L)	HP:0002280	Enlarged cisterna magna	5	0.000536008	0.000945599	0.566845	0.570873	0.450785	0.5774	0.903272
PGS001423	Mean FA in corticospinal tract on FA skeleton (R)	HP:0002280	Enlarged cisterna magna	5	-0.000576998	0.000926369	-0.62286	0.533437	0.453592	0.5332	0.903272
PGS001428	Mean FA in inferior cerebellar peduncle on FA skeleton (R)	HP:0002280	Enlarged cisterna magna	5	0.000525142	0.000924663	0.567928	0.570138	0.450837	0.5784	0.903272
PGS001441	Mean FA in superior corona radiata on FA skeleton (L)	HP:0002280	Enlarged cisterna magna	5	0.000602696	0.000953262	0.632246	0.527287	0.454088	0.5359	0.903272
PGS001449	Mean FA in uncinate fasciculus on FA skeleton (R)	HP:0002280	Enlarged cisterna magna	5	0.000599	0.000956943	0.625952	0.531407	0.453754	0.533	0.903272
PGS001457	Mean ICVF in cingulum cingulate gyrus on FA skeleton (L)	HP:0002280	Enlarged cisterna magna	5	0.000611361	0.000941831	0.64912	0.516324	0.454998	0.5147	0.903272
PGS001461	Mean ICVF in external capsule on FA skeleton (L)	HP:0002280	Enlarged cisterna magna	5	0.000694337	0.000931281	0.745571	0.456	0.460662	0.4502	0.903272
PGS001462	Mean ICVF in external capsule on FA skeleton (R)	HP:0002280	Enlarged cisterna magna	5	0.000538407	0.000930577	0.578573	0.562933	0.451351	0.564	0.903272
PGS001472	Mean ICVF in posterior corona radiata on FA skeleton (L)	HP:0002280	Enlarged cisterna magna	5	0.000612509	0.00094784	0.646216	0.518202	0.45484	0.5187	0.903272
PGS001473	Mean ICVF in posterior corona radiata on FA skeleton (R)	HP:0002280	Enlarged cisterna magna	5	0.000558761	0.000937307	0.596134	0.551143	0.45222	0.5494	0.903272
PGS001482	Mean ICVF in superior cerebellar peduncle on FA skeleton (L)	HP:0002280	Enlarged cisterna magna	5	0.000570618	0.000942923	0.605159	0.545131	0.452676	0.5469	0.903272
PGS001486	Mean ICVF in superior fronto-occipital fasciculus on FA skeleton (L)	HP:0002280	Enlarged cisterna magna	5	-0.000638161	0.000938026	-0.680323	0.496367	0.456745	0.5004	0.903272
PGS001502	Mean ISOVF in sagittal stratum on FA skeleton (L)	HP:0002280	Enlarged cisterna magna	5	0.000729375	0.000946844	0.770323	0.441185	0.462242	0.4421	0.903272
PGS001504	Mean ISOVF in superior cerebellar peduncle on FA skeleton (R)	HP:0002280	Enlarged cisterna magna	5	-0.000631619	0.00094333	-0.669563	0.503202	0.456133	0.5037	0.903272
PGS001505	Mean ISOVF in superior corona radiata on FA skeleton (L)	HP:0002280	Enlarged cisterna magna	5	0.000726783	0.000946229	0.768084	0.442514	0.462097	0.4381	0.903272
PGS001542	Volume of caudate (L)	HP:0002280	Enlarged cisterna magna	5	0.000718881	0.000945359	0.760432	0.447072	0.461605	0.4456	0.903272
PGS001544	Volume of grey matter	HP:0002280	Enlarged cisterna magna	5	0.000529289	0.000926806	0.57109	0.567993	0.450989	0.5739	0.903272
PGS001554	Volume of grey matter in Crus II Cerebellum (L)	HP:0002280	Enlarged cisterna magna	5	-0.000525427	0.000944538	-0.55628	0.578072	0.450285	0.5759	0.903272
PGS001558	Volume of grey matter in Frontal Orbital Cortex (L)	HP:0002280	Enlarged cisterna magna	5	-0.000731888	0.000931556	-0.785662	0.432144	0.463247	0.4431	0.903272
PGS001559	Volume of grey matter in Frontal Orbital Cortex (R)	HP:0002280	Enlarged cisterna magna	5	-0.000691836	0.000935955	-0.739176	0.459873	0.460263	0.4649	0.903272
PGS001561	Volume of grey matter in Heschl's Gyrus (includes H1 and H2) (L)	HP:0002280	Enlarged cisterna magna	5	0.00062679	0.000924048	0.678309	0.497642	0.45663	0.501	0.903272
PGS001565	Volume of grey matter in I-IV Cerebellum (L)	HP:0002280	Enlarged cisterna magna	5	-0.000602036	0.000951764	-0.632548	0.52709	0.454104	0.5225	0.903272
PGS001566	Volume of grey matter in I-IV Cerebellum (R)	HP:0002280	Enlarged cisterna magna	5	-0.00066027	0.000938811	-0.703304	0.481935	0.458084	0.481	0.903272
PGS001571	Volume of grey matter in Intracalcarine Cortex (L)	HP:0002280	Enlarged cisterna magna	5	-0.000521051	0.000966294	-0.539226	0.589782	0.449499	0.5862	0.903272
PGS001580	Volume of grey matter in Occipital Fusiform Gyrus (L)	HP:0002280	Enlarged cisterna magna	5	0.000592692	0.000950081	0.623833	0.532797	0.453643	0.5388	0.903272
PGS001599	Volume of grey matter in Superior Temporal Gyrus, anterior division (L)	HP:0002280	Enlarged cisterna magna	5	0.000611676	0.000932774	0.655761	0.512042	0.455363	0.5096	0.903272
PGS001604	Volume of grey matter in Temporal Fusiform Cortex, posterior division (L)	HP:0002280	Enlarged cisterna magna	5	0.000540693	0.000937895	0.576496	0.564335	0.45125	0.5611	0.903272
PGS001605	Volume of grey matter in Temporal Fusiform Cortex, posterior division (R)	HP:0002280	Enlarged cisterna magna	5	0.000732525	0.00094417	0.77584	0.437921	0.462601	0.4399	0.903272
PGS001610	Volume of grey matter in V Cerebellum (L)	HP:0002280	Enlarged cisterna magna	5	-0.000550272	0.000952019	-0.578006	0.563315	0.451323	0.5621	0.903272
PGS001611	Volume of grey matter in V Cerebellum (R)	HP:0002280	Enlarged cisterna magna	5	0.0005477	0.000935649	0.585369	0.558356	0.451684	0.562	0.903272
PGS001620	Volume of grey matter in Vermis X Cerebellum	HP:0002280	Enlarged cisterna magna	5	0.000517714	0.000918168	0.563855	0.572906	0.450643	0.569	0.903272
PGS001621	Volume of grey matter in VI Cerebellum (L)	HP:0002280	Enlarged cisterna magna	5	-0.000671277	0.000939737	-0.714324	0.475097	0.458742	0.4761	0.903272
PGS001624	Volume of grey matter in VIIb Cerebellum (R)	HP:0002280	Enlarged cisterna magna	5	-0.000542842	0.000954104	-0.568955	0.569441	0.450886	0.5748	0.903272
PGS001625	Volume of grey matter in VIIIa Cerebellum (L)	HP:0002280	Enlarged cisterna magna	5	-0.000628946	0.000938892	-0.669881	0.502999	0.456151	0.4919	0.903272
PGS001626	Volume of grey matter in VIIIa Cerebellum (R)	HP:0002280	Enlarged cisterna magna	5	-0.000698921	0.00093409	-0.748237	0.454391	0.46083	0.4515	0.903272
PGS001627	Volume of grey matter in VIIIb Cerebellum (L)	HP:0002280	Enlarged cisterna magna	5	-0.000573159	0.000936057	-0.612311	0.540391	0.453043	0.5347	0.903272
PGS001635	Volume of putamen (L)	HP:0002280	Enlarged cisterna magna	5	-0.00068455	0.000931829	-0.73463	0.462637	0.459981	0.4657	0.903272
PGS001637	Volume of thalamus (L)	HP:0002280	Enlarged cisterna magna	5	-0.000517902	0.000946345	-0.547266	0.584248	0.449867	0.5863	0.903272
PGS001638	Volume of thalamus (R)	HP:0002280	Enlarged cisterna magna	5	-0.000575103	0.000951755	-0.604256	0.545732	0.45263	0.5416	0.903272
PGS001640	Volume of white matter	HP:0002280	Enlarged cisterna magna	5	-0.000614492	0.000930131	-0.660651	0.5089	0.455634	0.5022	0.903272
PGS001653	WA FA in tract inferior fronto-occipital fasciculus (R)	HP:0002280	Enlarged cisterna magna	5	0.00052978	0.000952943	0.555941	0.578304	0.45027	0.5751	0.903272
PGS001659	WA FA in tract uncinate fasciculus (L)	HP:0002280	Enlarged cisterna magna	5	0.000650223	0.00093235	0.697402	0.48562	0.457736	0.4853	0.903272
PGS001668	WA ICVF in tract corticospinal tract (R)	HP:0002280	Enlarged cisterna magna	5	0.000651887	0.000938602	0.694529	0.487419	0.457567	0.4943	0.903272
PGS001676	WA ICVF in tract medial lemniscus (R)	HP:0002280	Enlarged cisterna magna	5	0.000664891	0.000929025	0.715686	0.474256	0.458824	0.471	0.903272
PGS001678	WA ICVF in tract parahippocampal part of cingulum (L)	HP:0002280	Enlarged cisterna magna	5	0.000633544	0.000927293	0.683219	0.494535	0.456911	0.4839	0.903272
PGS001697	WA ISOVF in tract posterior thalamic radiation (R)	HP:0002280	Enlarged cisterna magna	5	0.000632699	0.000941018	0.672355	0.501423	0.456291	0.5085	0.903272
PGS001705	WA L1 in tract inferior fronto-occipital fasciculus (L)	HP:0002280	Enlarged cisterna magna	5	-0.000642164	0.000963363	-0.666586	0.505102	0.455966	0.5065	0.903272
PGS001707	WA L1 in tract inferior longitudinal fasciculus (L)	HP:0002280	Enlarged cisterna magna	5	0.000569618	0.000952853	0.597803	0.550028	0.452304	0.5473	0.903272
PGS001708	WA L1 in tract inferior longitudinal fasciculus (R)	HP:0002280	Enlarged cisterna magna	5	-0.000577083	0.000928386	-0.621599	0.534266	0.453526	0.5328	0.903272
PGS001709	WA L1 in tract superior longitudinal fasciculus (L)	HP:0002280	Enlarged cisterna magna	5	-0.000516355	0.000940437	-0.549059	0.583017	0.449949	0.5796	0.903272
PGS001718	WA L2 in tract cingulate gyrus part of cingulum (R)	HP:0002280	Enlarged cisterna magna	5	-0.000657611	0.000928601	-0.708174	0.478907	0.458373	0.4751	0.903272
PGS001724	WA L2 in tract inferior longitudinal fasciculus (R)	HP:0002280	Enlarged cisterna magna	5	-0.000688263	0.000948716	-0.725468	0.468237	0.459417	0.469	0.903272
PGS001725	WA L2 in tract superior longitudinal fasciculus (L)	HP:0002280	Enlarged cisterna magna	5	-0.000571538	0.00094314	-0.605995	0.544576	0.452719	0.5426	0.903272
PGS001736	WA L3 in tract inferior fronto-occipital fasciculus (R)	HP:0002280	Enlarged cisterna magna	5	-0.000634837	0.000945893	-0.671151	0.50219	0.456223	0.5069	0.903272
PGS001752	WA MD in tract inferior longitudinal fasciculus (L)	HP:0002280	Enlarged cisterna magna	5	-0.00065597	0.000951298	-0.689553	0.490543	0.457277	0.4943	0.903272
PGS001768	WA OD in tract medial lemniscus (L)	HP:0002280	Enlarged cisterna magna	5	0.00053108	0.000933071	0.569174	0.569292	0.450897	0.5813	0.903272
PGS001785	Acute appendicitis	HP:0002280	Enlarged cisterna magna	5	0.000559665	0.000923853	0.605794	0.54471	0.452709	0.5445	0.903272
PGS001788	Chronic obstructive pulmonary disease	HP:0002280	Enlarged cisterna magna	5	0.000591827	0.000942826	0.627715	0.530251	0.453847	0.5235	0.903272
PGS001790	Heart Failure	HP:0002280	Enlarged cisterna magna	5	0.000680569	0.000935628	0.727393	0.467057	0.459535	0.4609	0.903272
PGS001810	Polycythemia vera	HP:0002280	Enlarged cisterna magna	5	-0.000563262	0.000909342	-0.619418	0.535701	0.453412	0.5423	0.903272
PGS002056	Phlebitis and thrombophlebitis	HP:0002280	Enlarged cisterna magna	5	-0.000684771	0.000924233	-0.740907	0.458823	0.460371	0.457	0.903272
PGS002060	Nasal polyps	HP:0002280	Enlarged cisterna magna	5	-0.000656922	0.000939927	-0.698908	0.484678	0.457824	0.4935	0.903272
PGS002066	Ulcerative colitis	HP:0002280	Enlarged cisterna magna	5	0.000556548	0.000936225	0.59446	0.552262	0.452136	0.5512	0.903272
PGS002069	Functional digestive disorders	HP:0002280	Enlarged cisterna magna	5	0.00052468	0.000950925	0.551757	0.581167	0.450074	0.5846	0.903272
PGS002075	Urinary calculus	HP:0002280	Enlarged cisterna magna	5	-0.000584243	0.000935967	-0.624213	0.532548	0.453663	0.5375	0.903272
PGS002082	Lupus (localized and systemic)	HP:0002280	Enlarged cisterna magna	5	0.000728603	0.000939632	0.775414	0.438173	0.462574	0.4388	0.903272
PGS002085	Seborrheic keratosis	HP:0002280	Enlarged cisterna magna	5	-0.000709656	0.000917927	-0.773107	0.439536	0.462423	0.4414	0.903272
PGS002096	Abdominal pain	HP:0002280	Enlarged cisterna magna	5	0.0005937	0.000942775	0.629737	0.528928	0.453954	0.5195	0.903272
PGS002107	Diagnosed with coeliac disease or gluten sensitivity	HP:0002280	Enlarged cisterna magna	5	0.000668899	0.00093996	0.711624	0.476767	0.45858	0.4931	0.903272
PGS002108	Cholesterol	HP:0002280	Enlarged cisterna magna	5	-0.000615056	0.000937927	-0.655761	0.512041	0.455363	0.5055	0.903272
PGS002123	Red blood cell (erythrocyte) count	HP:0002280	Enlarged cisterna magna	5	0.000591064	0.000933775	0.632983	0.526806	0.454127	0.5255	0.903272
PGS002129	Length of menstrual cycle	HP:0002280	Enlarged cisterna magna	5	-0.000627465	0.000946471	-0.662952	0.507426	0.455762	0.4992	0.903272
PGS002137	Fractured/broken bones in last 5 years	HP:0002280	Enlarged cisterna magna	5	-0.000707164	0.000936572	-0.755055	0.450291	0.461262	0.4424	0.903272
PGS002149	Sleeplessness / insomnia	HP:0002280	Enlarged cisterna magna	5	0.000560651	0.00095248	0.588622	0.556171	0.451845	0.5556	0.903272
PGS002154	General happiness	HP:0002280	Enlarged cisterna magna	5	-0.000541883	0.000929419	-0.583034	0.559926	0.451569	0.5698	0.903272
PGS002166	QRS duration	HP:0002280	Enlarged cisterna magna	5	-0.000570802	0.00093797	-0.60855	0.542881	0.45285	0.5463	0.903272
PGS002178	IGF-1	HP:0002280	Enlarged cisterna magna	5	0.00055993	0.000933788	0.599633	0.548808	0.452396	0.5455	0.903272
PGS002179	Impedance of whole body	HP:0002280	Enlarged cisterna magna	5	-0.000586483	0.000922088	-0.636038	0.524813	0.45429	0.5282	0.903272
PGS002189	Mean platelet (thrombocyte) volume	HP:0002280	Enlarged cisterna magna	5	-0.00067123	0.000940371	-0.713793	0.475426	0.45871	0.4673	0.903272
PGS002207	Mean corpuscular volume	HP:0002280	Enlarged cisterna magna	5	-0.000535823	0.000935756	-0.572609	0.566964	0.451062	0.5621	0.903272
PGS002208	Monocyte percentage	HP:0002280	Enlarged cisterna magna	5	0.000503821	0.000943543	0.533967	0.593415	0.449261	0.5879	0.903272
PGS002216	Phosphate	HP:0002280	Enlarged cisterna magna	5	0.000590439	0.000943857	0.625559	0.531664	0.453734	0.5336	0.903272
PGS002219	Total protein	HP:0002280	Enlarged cisterna magna	5	-0.00057828	0.000930679	-0.621353	0.534427	0.453513	0.5349	0.903272
PGS002222	Ever contemplated self-harm / Recent thoughts of suicide or self-harm	HP:0002280	Enlarged cisterna magna	5	-0.000598982	0.000944657	-0.634073	0.526094	0.454185	0.5297	0.903272
PGS002227	Mean sphered cell volume	HP:0002280	Enlarged cisterna magna	5	-0.000629587	0.000936799	-0.672062	0.50161	0.456275	0.5046	0.903272
PGS002231	Qualifications (years of education)	HP:0002280	Enlarged cisterna magna	5	-0.000583921	0.000933055	-0.625816	0.531496	0.453747	0.5379	0.903272
PGS002232	Stool Frequency	HP:0002280	Enlarged cisterna magna	5	0.000595464	0.000932457	0.638597	0.523147	0.454428	0.5279	0.903272
PGS002263	Uterine fibroids	HP:0002280	Enlarged cisterna magna	5	-0.000663544	0.000960074	-0.691138	0.489547	0.45737	0.4878	0.903272
PGS002267	Ascending thoracic aortic diameter	HP:0002280	Enlarged cisterna magna	5	-0.000634826	0.000945623	-0.671331	0.502075	0.456233	0.4987	0.903272
PGS002290	Uric acid level	HP:0002280	Enlarged cisterna magna	5	-0.000521581	0.000956967	-0.545035	0.585781	0.449764	0.5891	0.903272
PGS002319	College education	HP:0002280	Enlarged cisterna magna	5	-0.000574611	0.000929166	-0.618416	0.536361	0.453359	0.5355	0.903272
PGS002327	Forced Vital Capacity	HP:0002280	Enlarged cisterna magna	5	0.000588746	0.000947738	0.621212	0.53452	0.453505	0.5369	0.903272
PGS002330	Hair Color	HP:0002280	Enlarged cisterna magna	5	-0.000510591	0.000950427	-0.537223	0.591164	0.449408	0.59	0.903272
PGS002334	High cholesterol	HP:0002280	Enlarged cisterna magna	5	0.000524098	0.000928234	0.564618	0.572387	0.450679	0.5757	0.903272
PGS002342	Neuroticism	HP:0002280	Enlarged cisterna magna	5	0.000555351	0.00093933	0.591221	0.554429	0.451974	0.5523	0.903272
PGS002343	Platelet count	HP:0002280	Enlarged cisterna magna	5	0.000499821	0.000930822	0.536968	0.59134	0.449396	0.5859	0.903272
PGS002345	Red Blood Cell Count	HP:0002280	Enlarged cisterna magna	5	0.000579883	0.000946599	0.612596	0.540202	0.453058	0.532	0.903272
PGS002725	Ischemic stroke	HP:0002280	Enlarged cisterna magna	5	0.000625289	0.000941415	0.664201	0.506626	0.455832	0.5166	0.903272
PGS002726	Multiple sclerosis	HP:0002280	Enlarged cisterna magna	5	-0.000632243	0.000937939	-0.674077	0.500328	0.456389	0.5004	0.903272
PGS002738	Alcohol use disorder	HP:0002280	Enlarged cisterna magna	5	-0.00052197	0.000940499	-0.554993	0.578952	0.450225	0.5787	0.903272
PGS002762	Gout	HP:0002280	Enlarged cisterna magna	5	-0.000542548	0.000935582	-0.579905	0.562034	0.451416	0.5581	0.903272
PGS002786	Bipolar disorder	HP:0002280	Enlarged cisterna magna	5	0.000585276	0.000967726	0.604795	0.545373	0.452658	0.5474	0.903272
PGS002787	Type 1 bipolar disorder	HP:0002280	Enlarged cisterna magna	5	0.000612008	0.000955802	0.640308	0.522034	0.45452	0.522	0.903272
PGS002788	Type 2 bipolar disorder	HP:0002280	Enlarged cisterna magna	5	0.000606779	0.000947386	0.640477	0.521924	0.454529	0.5185	0.903272
PGS002812	Gluteofemoral adipose tissue volumes adjusted for BMI and height	HP:0002280	Enlarged cisterna magna	5	-0.000561693	0.000959721	-0.585267	0.558424	0.451679	0.553	0.903272
PGS002867	C-reactive Protein	HP:0002280	Enlarged cisterna magna	5	0.000614435	0.000953213	0.644593	0.519253	0.454752	0.5198	0.903272
PGS002957	HDL	HP:0002280	Enlarged cisterna magna	5	0.000579696	0.00093881	0.61748	0.536977	0.453311	0.5483	0.903272
PGS003212	Sleep Apnea	HP:0002280	Enlarged cisterna magna	5	-0.000576118	0.000948474	-0.607416	0.543633	0.452791	0.5467	0.903272
PGS003268	estimated glomerular filtration rate (Creatine)	HP:0002280	Enlarged cisterna magna	5	-0.000713285	0.000949171	-0.751482	0.452437	0.461035	0.4448	0.903272
PGS003282	Cystatin C	HP:0002280	Enlarged cisterna magna	5	0.000712031	0.000948254	0.750887	0.452796	0.460997	0.457	0.903272
PGS003308	estimated glomerular filtration rate (Cystatin C)	HP:0002280	Enlarged cisterna magna	5	-0.000507776	0.000939251	-0.540618	0.588822	0.449562	0.5884	0.903272
PGS003381	Uterine endometrial carcinoma	HP:0002280	Enlarged cisterna magna	5	-0.00061084	0.000941191	-0.649007	0.516397	0.454992	0.5189	0.903272
PGS003385	Ovarian serous carcinoma	HP:0002280	Enlarged cisterna magna	5	0.000647184	0.000948504	0.682321	0.495103	0.45686	0.4954	0.903272
PGS000288	Tumor necrosis factor receptor 2 (TNF-R2) serum levels	HP:0002033	Poor suck	7	-2.4807e-06	0.00111796	-0.00221895	0.99823	0.12138	0.9982	0.903289
PGS001610	Volume of grey matter in V Cerebellum (L)	HP:0001508	Failure to thrive	174	-0.00622584	0.00540942	-1.15093	0.249879	0.567351	0.2582	0.903308
PGS001685	WA ICVF in tract superior thalamic radiation (R)	HP:0012452	Restless legs	12	-0.00135909	0.0014513	-0.936464	0.34913	0.156017	0.3516	0.903329
PGS001723	WA L2 in tract inferior longitudinal fasciculus (L)	HP:0012452	Restless legs	12	0.00137016	0.00147443	0.929287	0.352835	0.155451	0.351	0.903329
PGS002156	Age first had sexual intercourse	HP:0012734	Ketotic hypoglycemia	5	-0.000666164	0.000936815	-0.711094	0.477096	0.243901	0.4806	0.90334
PGS000377	Colon cancer	HP:0002033	Poor suck	7	-5.62301e-07	0.0011123	-0.000505529	0.999597	0.121379	0.9995	0.903346
PGS001369	Acute appendicitis (time-to-event)	HP:0002033	Poor suck	7	5.63067e-08	0.00111561	5.04718e-05	0.99996	0.121379	1	0.903346
PGS000096	Immature fraction of reticulocytes	HP:0004812	B Acute Lymphoblastic Leukemia	8	0.00100447	0.00118873	0.844994	0.3982	0.172421	0.3997	0.903361
PGS000106	Neutrophil percentage of white cells	HP:0004812	B Acute Lymphoblastic Leukemia	8	0.00101045	0.00115691	0.873404	0.382531	0.174484	0.3888	0.903361
PGS000232	C-X-C motif chemokine 6 (CXCL6) serum levels	HP:0004812	B Acute Lymphoblastic Leukemia	8	0.00101944	0.00119444	0.853491	0.393474	0.173031	0.3991	0.903361
PGS000247	Kallikrein-11 (hK11) serum levels	HP:0004812	B Acute Lymphoblastic Leukemia	8	-0.00102727	0.00122116	-0.84123	0.400304	0.172153	0.3937	0.903361
PGS000276	Placenta growth factor (PlGF) serum levels	HP:0004812	B Acute Lymphoblastic Leukemia	8	0.00104303	0.00120753	0.863774	0.3878	0.173777	0.3919	0.903361
PGS000645	Lymphoid leukemia	HP:0004812	B Acute Lymphoblastic Leukemia	8	0.00101534	0.00118941	0.853655	0.393382	0.173043	0.396	0.903361
PGS000956	Right heel quantitative ultrasound index (QUI), direct entry	HP:0004812	B Acute Lymphoblastic Leukemia	8	0.00102594	0.00121294	0.845823	0.397737	0.17248	0.3991	0.903361
PGS001039	Right heel bone mineral density (BMD) T-score, automated	HP:0004812	B Acute Lymphoblastic Leukemia	8	0.00102635	0.00121293	0.84617	0.397543	0.172505	0.3961	0.903361
PGS001127	Never Smoker	HP:0004812	B Acute Lymphoblastic Leukemia	8	-0.00102056	0.00119233	-0.855939	0.392118	0.173208	0.3928	0.903361
PGS001324	Family history of high blood pressure	HP:0004812	B Acute Lymphoblastic Leukemia	8	0.000995116	0.00118677	0.838511	0.401828	0.17196	0.3982	0.903361
PGS001422	Mean FA in cingulum hippocampus on FA skeleton (R)	HP:0004812	B Acute Lymphoblastic Leukemia	8	-0.000990184	0.0011981	-0.826461	0.408626	0.171112	0.4004	0.903361
PGS001486	Mean ICVF in superior fronto-occipital fasciculus on FA skeleton (L)	HP:0004812	B Acute Lymphoblastic Leukemia	8	0.00104079	0.00118745	0.876492	0.380852	0.174712	0.3881	0.903361
PGS001488	Mean ICVF in superior longitudinal fasciculus on FA skeleton (L)	HP:0004812	B Acute Lymphoblastic Leukemia	8	0.00103133	0.00119839	0.860595	0.389548	0.173545	0.3914	0.903361
PGS001578	Volume of grey matter in Middle Frontal Gyrus (R)	HP:0004812	B Acute Lymphoblastic Leukemia	8	-0.00103039	0.00120181	-0.857363	0.391331	0.173311	0.3866	0.903361
PGS001601	Volume of grey matter in Supracalcarine Cortex (L)	HP:0004812	B Acute Lymphoblastic Leukemia	8	-0.00107443	0.00121692	-0.882911	0.377374	0.175189	0.3857	0.903361
PGS001652	WA FA in tract inferior fronto-occipital fasciculus (L)	HP:0004812	B Acute Lymphoblastic Leukemia	8	0.00100182	0.00117672	0.851366	0.394652	0.172878	0.3915	0.903361
PGS001672	WA ICVF in tract inferior fronto-occipital fasciculus (R)	HP:0004812	B Acute Lymphoblastic Leukemia	8	0.00102593	0.00118987	0.862219	0.388654	0.173664	0.3824	0.903361
PGS001693	WA ISOVF in tract inferior fronto-occipital fasciculus (L)	HP:0004812	B Acute Lymphoblastic Leukemia	8	0.00103664	0.0011888	0.872003	0.383295	0.17438	0.3831	0.903361
PGS001729	WA L3 in tract acoustic radiation (R)	HP:0004812	B Acute Lymphoblastic Leukemia	8	0.00101595	0.00119495	0.850198	0.395301	0.172794	0.3965	0.903361
PGS001755	WA MD in tract superior thalamic radiation (L)	HP:0004812	B Acute Lymphoblastic Leukemia	8	-0.00102725	0.00118301	-0.868333	0.3853	0.174111	0.3843	0.903361
PGS001785	Acute appendicitis	HP:0004812	B Acute Lymphoblastic Leukemia	8	-0.00101879	0.00116948	-0.871142	0.383765	0.174317	0.3902	0.903361
PGS001792	Primary open-angle glaucoma	HP:0004812	B Acute Lymphoblastic Leukemia	8	0.00100605	0.00116635	0.86256	0.388467	0.173688	0.3874	0.903361
PGS002069	Functional digestive disorders	HP:0004812	B Acute Lymphoblastic Leukemia	8	0.00101361	0.00120375	0.842043	0.399849	0.172211	0.3985	0.903361
PGS002073	Other biliary tract disease	HP:0004812	B Acute Lymphoblastic Leukemia	8	-0.000999061	0.0011862	-0.842234	0.399742	0.172224	0.3942	0.903361
PGS002127	Age at first live birth	HP:0004812	B Acute Lymphoblastic Leukemia	8	-0.00101705	0.00118428	-0.858792	0.390543	0.173414	0.3847	0.903361
PGS002174	Heel Broadband ultrasound attenuation, direct entry	HP:0004812	B Acute Lymphoblastic Leukemia	8	-0.00107273	0.00123232	-0.870499	0.384116	0.17427	0.3829	0.903361
PGS001770	WA OD in tract superior longitudinal fasciculus (R)	HP:0012452	Restless legs	12	0.00135527	0.00145701	0.930171	0.352377	0.155521	0.3524	0.903368
PGS001757	WA MD in tract uncinate fasciculus (L)	HP:0002721	Immunodeficiency	17	-0.00037121	0.00173784	-0.213605	0.830874	0.306854	0.8304	0.903384
PGS000009	ER-negative Breast Cancer	HP:0012236	Elevated sweat chloride	5	0.00149385	0.000947752	1.5762	0.115113	0.473466	0.1212	0.903392
PGS000016	Atrial fibrillation	HP:0012236	Elevated sweat chloride	5	0.00176658	0.000973348	1.81496	0.0696571	0.507512	0.0718	0.903392
PGS000076	Kidney cancer	HP:0012236	Elevated sweat chloride	5	-0.0013836	0.000958235	-1.4439	0.1489	0.456655	0.1447	0.903392
PGS000091	Eosinophil percentage of white cells	HP:0012236	Elevated sweat chloride	5	0.00163793	0.000937303	1.7475	0.0806807	0.497409	0.0824	0.903392
PGS000092	Hematocrit	HP:0012236	Elevated sweat chloride	5	0.00174947	0.000939753	1.86163	0.0627797	0.514725	0.0625	0.903392
PGS000093	Hemoglobin concentration	HP:0012236	Elevated sweat chloride	5	0.00180577	0.000938283	1.92455	0.054406	0.524736	0.0515	0.903392
PGS000096	Immature fraction of reticulocytes	HP:0012236	Elevated sweat chloride	5	-0.0011955	0.00093912	-1.273	0.203143	0.437113	0.1994	0.903392
PGS000100	Mean corpuscular hemoglobin concentration	HP:0012236	Elevated sweat chloride	5	0.00155735	0.000937312	1.66151	0.0967437	0.485083	0.1016	0.903392
PGS000103	Monocyte percentage of white cells	HP:0012236	Elevated sweat chloride	5	-0.00144465	0.000950592	-1.51974	0.128711	0.466112	0.1232	0.903392
PGS000128	Hemoglobin A1c	HP:0012236	Elevated sweat chloride	5	-0.0018101	0.000931661	-1.94288	0.0521494	0.527715	0.0543	0.903392
PGS000138	Lifetime Major Depressive Disorder	HP:0012236	Elevated sweat chloride	5	-0.00170243	0.000935691	-1.81944	0.0689706	0.508197	0.0698	0.903392
PGS000201	Problematic Alcohol Use	HP:0012236	Elevated sweat chloride	5	0.00136274	0.000966852	1.40946	0.158832	0.452519	0.1588	0.903392
PGS000218	Agouti-related protein (AGRP) serum levels	HP:0012236	Elevated sweat chloride	5	-0.00132615	0.000933446	-1.4207	0.155536	0.453859	0.1557	0.903392
PGS000219	Ovarian cancer-related tumor marker CA 125 (CA-125) serum levels	HP:0012236	Elevated sweat chloride	5	-0.0015596	0.000939521	-1.65999	0.0970489	0.484871	0.0964	0.903392
PGS000221	C-C motif chemokine 3 (CCL3) serum levels	HP:0012236	Elevated sweat chloride	5	-0.001648	0.000955456	-1.72483	0.084688	0.4941	0.0814	0.903392
PGS000223	Tumor necrosis factor receptor superfamily member 5 (CD40) serum levels	HP:0012236	Elevated sweat chloride	5	-0.00169103	0.000944052	-1.79124	0.073382	0.503918	0.0781	0.903392
PGS000225	Macrophage colony-stimulating factor 1 (CSF-1) serum levels	HP:0012236	Elevated sweat chloride	5	-0.00186038	0.000945464	-1.96769	0.0492201	0.531793	0.045	0.903392
PGS000226	Cystatin-B (CSTB) serum levels	HP:0012236	Elevated sweat chloride	5	-0.00117469	0.000936971	-1.25371	0.210073	0.435061	0.2048	0.903392
PGS000229	Fractalkine (CX3CL1) serum levels	HP:0012236	Elevated sweat chloride	5	-0.00124115	0.000936947	-1.32468	0.185406	0.442764	0.1851	0.903392
PGS000234	Eosinophil cationic protein (ECP) serum levels	HP:0012236	Elevated sweat chloride	5	-0.00252365	0.000948363	-2.66106	0.00784213	0.666457	0.0087	0.903392
PGS000235	Epidermal growth factor (EGF) serum levels	HP:0012236	Elevated sweat chloride	5	-0.00138669	0.000966399	-1.43491	0.151445	0.455566	0.1482	0.903392
PGS000236	Endothelial cell-specific molecule 1 (ESM-1) serum levels	HP:0012236	Elevated sweat chloride	5	-0.00203968	0.000957408	-2.13042	0.0332398	0.559804	0.0329	0.903392
PGS000237	Fatty acid-binding protein, adipocyte (FABP4) serum levels	HP:0012236	Elevated sweat chloride	5	-0.00252509	0.000931699	-2.7102	0.00677278	0.677516	0.0088	0.903392
PGS000238	Tumor necrosis factor receptor superfamily member 6 (FAS) serum levels	HP:0012236	Elevated sweat chloride	5	-0.0014299	0.000935982	-1.5277	0.12672	0.467133	0.1238	0.903392
PGS000242	Galectin-3 (Gal-3) serum levels	HP:0012236	Elevated sweat chloride	5	-0.00151541	0.00092977	-1.62988	0.10326	0.480704	0.1074	0.903392
PGS000250	Interleukin-1 receptor antagonist protein (IL-1ra) serum levels	HP:0012236	Elevated sweat chloride	5	-0.00126985	0.000956268	-1.32793	0.18433	0.443127	0.1979	0.903392
PGS000259	Leptin (LEP) serum levels	HP:0012236	Elevated sweat chloride	5	-0.00129207	0.000944359	-1.3682	0.17138	0.447697	0.1711	0.903392
PGS000260	Lectin-like oxidized LDL receptor 1 (LOX-1) serum levels	HP:0012236	Elevated sweat chloride	5	-0.00142881	0.000927523	-1.54046	0.123582	0.46878	0.1198	0.903392
PGS000261	Membrane-bound aminopeptidase P (mAmP) serum levels	HP:0012236	Elevated sweat chloride	5	-0.00140416	0.000941028	-1.49216	0.135791	0.462617	0.1402	0.903392
PGS000264	Matrix metalloproteinase-1 (MMP-1) serum levels	HP:0012236	Elevated sweat chloride	5	-0.00146165	0.000946917	-1.54359	0.122821	0.469186	0.1198	0.903392
PGS000266	Matrix metalloproteinase-12 (MMP-12) serum levels	HP:0012236	Elevated sweat chloride	5	-0.00119798	0.000938303	-1.27675	0.201816	0.437516	0.2055	0.903392
PGS000269	Myeloperoxidase (MPO) serum levels	HP:0012236	Elevated sweat chloride	5	-0.00118976	0.00093402	-1.2738	0.202858	0.437199	0.2043	0.903392
PGS000272	Pappalysin-1 (PAPPA) serum levels	HP:0012236	Elevated sweat chloride	5	-0.00169767	0.000954815	-1.77801	0.0755306	0.501932	0.0728	0.903392
PGS000276	Placenta growth factor (PlGF) serum levels	HP:0012236	Elevated sweat chloride	5	-0.00216279	0.000953272	-2.26881	0.0233698	0.585362	0.0237	0.903392
PGS000280	Renin (REN) serum levels	HP:0012236	Elevated sweat chloride	5	-0.00166975	0.000938359	-1.77944	0.0752965	0.502145	0.0779	0.903392
PGS000281	Resistin (RETN) serum levels	HP:0012236	Elevated sweat chloride	5	-0.00142308	0.000951987	-1.49485	0.135086	0.462956	0.136	0.903392
PGS000282	Stem cell factor (SCF) serum levels	HP:0012236	Elevated sweat chloride	5	-0.00198194	0.000946301	-2.09441	0.0363296	0.553415	0.0361	0.903392
PGS000285	Tissue factor (TF) serum levels	HP:0012236	Elevated sweat chloride	5	-0.00133609	0.000940319	-1.42089	0.155482	0.453881	0.1621	0.903392
PGS000286	Thrombomodulin (TM) serum levels	HP:0012236	Elevated sweat chloride	5	-0.00190484	0.000937833	-2.03111	0.0423559	0.542446	0.0405	0.903392
PGS000287	Tumor necrosis factor receptor 1 (TNF-R1) serum levels	HP:0012236	Elevated sweat chloride	5	-0.00191625	0.000945338	-2.02705	0.0427691	0.541755	0.0402	0.903392
PGS000288	Tumor necrosis factor receptor 2 (TNF-R2) serum levels	HP:0012236	Elevated sweat chloride	5	-0.00224246	0.000942952	-2.37813	0.0174798	0.606679	0.0207	0.903392
PGS000291	TNF-related apoptosis-inducing ligand receptor 2 (TRAIL-R2) serum levels	HP:0012236	Elevated sweat chloride	5	-0.00238474	0.000921609	-2.58758	0.00972439	0.650294	0.0109	0.903392
PGS000294	Vascular endothelial growth factor A (VEGF-A) serum levels	HP:0012236	Elevated sweat chloride	5	-0.00187838	0.000953788	-1.96939	0.0490244	0.532074	0.0484	0.903392
PGS000295	Vascular endothelial growth factor D (VEGF-D) serum levels	HP:0012236	Elevated sweat chloride	5	-0.00121891	0.000935803	-1.30253	0.192861	0.440315	0.196	0.903392
PGS000324	Enthesitis-related Juvenile Idiophatic Arthritis	HP:0012236	Elevated sweat chloride	5	-0.00105878	0.000962626	-1.09989	0.271494	0.419818	0.121	0.903392
PGS000326	Rheumatoid-factor-negative Polyarthritis (Juvenile Idiophatic Arthritis)	HP:0012236	Elevated sweat chloride	5	0.00112409	0.00094331	1.19165	0.23352	0.428672	0.1823	0.903392
PGS000351	Invasive epithelial ovarian cancer	HP:0012236	Elevated sweat chloride	5	0.00144179	0.000935672	1.54091	0.123472	0.468838	0.1285	0.903392
PGS000354	Any Cancer	HP:0012236	Elevated sweat chloride	5	0.00198869	0.000937601	2.12104	0.0340221	0.55813	0.0314	0.903392
PGS000366	Cancer of esophagus	HP:0012236	Elevated sweat chloride	5	0.00168853	0.000943845	1.78899	0.0737437	0.503579	0.0782	0.903392
PGS000387	Cancer within the respiratory system	HP:0012236	Elevated sweat chloride	5	-0.001397	0.000929564	-1.50286	0.133009	0.463965	0.1293	0.903392
PGS000442	Other non-epithelial cancer of skin	HP:0012236	Elevated sweat chloride	5	0.00143492	0.000959103	1.4961	0.134761	0.463113	0.132	0.903392
PGS000469	Carcinoma in situ of skin	HP:0012236	Elevated sweat chloride	5	0.00118058	0.000960195	1.22952	0.218998	0.432533	0.2116	0.903392
PGS000546	Malignant neoplasm of ovary	HP:0012236	Elevated sweat chloride	5	0.00127409	0.000947125	1.34522	0.178682	0.445073	0.1794	0.903392
PGS000605	Malignant neoplasm of kidney, except pelvis	HP:0012236	Elevated sweat chloride	5	-0.00183109	0.000941564	-1.94474	0.0519251	0.528019	0.0491	0.903392
PGS000617	Cancer of eye	HP:0012236	Elevated sweat chloride	5	0.0012343	0.000930725	1.32617	0.184912	0.44293	0.1825	0.903392
PGS000704	Alcoholic cirrhosis	HP:0012236	Elevated sweat chloride	5	0.0011691	0.000938384	1.24587	0.212936	0.434236	0.2088	0.903392
PGS000710	Myocardial infarction	HP:0012236	Elevated sweat chloride	5	-0.00197085	0.000933169	-2.112	0.0347909	0.556523	0.0363	0.903392
PGS000712	T2D (cases vs HbA1c filtered controls)	HP:0012236	Elevated sweat chloride	5	0.00163445	0.000932982	1.75185	0.079929	0.49805	0.0791	0.903392
PGS000713	T2D	HP:0012236	Elevated sweat chloride	5	0.00149126	0.000934861	1.59516	0.110809	0.475995	0.1114	0.903392
PGS000763	Hearing aid use	HP:0012236	Elevated sweat chloride	5	0.00115357	0.000932769	1.23671	0.216317	0.433279	0.2145	0.903392
PGS000819	Diabetic retinopathy	HP:0012236	Elevated sweat chloride	5	0.00137188	0.000918936	1.4929	0.135596	0.46271	0.1298	0.903392
PGS000839	Two hour glucose during OGTT	HP:0012236	Elevated sweat chloride	5	0.00182396	0.000933433	1.95403	0.0508149	0.529542	0.0478	0.903392
PGS000870	Cystic fibrosis related diabetes	HP:0012236	Elevated sweat chloride	5	0.00134112	0.000940615	1.42579	0.15406	0.454469	0.1535	0.903392
PGS000871	Insulin secretion	HP:0012236	Elevated sweat chloride	5	0.00250345	0.000945545	2.64763	0.00815963	0.663469	0.0073	0.903392
PGS000914	Abnormal electrocardiogram	HP:0012236	Elevated sweat chloride	5	0.00167253	0.000949559	1.76138	0.0783037	0.499457	0.0807	0.903392
PGS000925	Unspecified acute lower respiratory infection (time-to-event)	HP:0012236	Elevated sweat chloride	5	-0.00123255	0.000938825	-1.31287	0.189354	0.441453	0.1936	0.903392
PGS000927	Other dermatitis (time-to-event)	HP:0012236	Elevated sweat chloride	5	0.00142815	0.00093716	1.52391	0.127665	0.466646	0.1226	0.903392
PGS000939	Hiatus hernia	HP:0012236	Elevated sweat chloride	5	0.00227364	0.000936047	2.42898	0.0152154	0.616934	0.0133	0.903392
PGS000955	Right heel broadband ultrasound attenuation	HP:0012236	Elevated sweat chloride	5	0.0015492	0.000962475	1.6096	0.107619	0.477941	0.1063	0.903392
PGS000956	Right heel quantitative ultrasound index (QUI), direct entry	HP:0012236	Elevated sweat chloride	5	0.00149788	0.000958085	1.56341	0.11809	0.471776	0.1185	0.903392
PGS000977	MCV seropositivity for Merkel Cell Polyomavirus	HP:0012236	Elevated sweat chloride	5	-0.00140794	0.000937329	-1.50207	0.133212	0.463866	0.1245	0.903392
PGS000990	Retinal detachments and breaks (time-to-event)	HP:0012236	Elevated sweat chloride	5	-0.00190722	0.000934311	-2.04132	0.04133	0.544193	0.0434	0.903392
PGS000994	Tea intake	HP:0012236	Elevated sweat chloride	5	-0.00185096	0.000960508	-1.92707	0.0540911	0.525144	0.0594	0.903392
PGS000999	Comparative body size at age 10	HP:0012236	Elevated sweat chloride	5	-0.00162728	0.000916132	-1.77625	0.0758198	0.501669	0.0774	0.903392
PGS001006	Weight change compared with 1 year ago	HP:0012236	Elevated sweat chloride	5	-0.00124229	0.000948937	-1.30914	0.190614	0.441041	0.1983	0.903392
PGS001011	Viral warts (time-to-event)	HP:0012236	Elevated sweat chloride	5	0.00147984	0.00093547	1.58192	0.113802	0.474225	0.1612	0.903392
PGS001025	Nonrheumatic aortic valve disorders (time-to-event)	HP:0012236	Elevated sweat chloride	5	0.00157354	0.000942645	1.66928	0.0951946	0.486171	0.0973	0.903392
PGS001033	Other coagulation defects (time-to-event)	HP:0012236	Elevated sweat chloride	5	0.00137721	0.000946231	1.45547	0.145671	0.458067	0.0373	0.903392
PGS001039	Right heel bone mineral density (BMD) T-score, automated	HP:0012236	Elevated sweat chloride	5	0.00149702	0.000958078	1.56253	0.118298	0.47166	0.1248	0.903392
PGS001042	Thyrotoxicosis [hyperthyroidism] (time-to-event)	HP:0012236	Elevated sweat chloride	5	-0.00139188	0.000941943	-1.47767	0.139629	0.460807	0.1406	0.903392
PGS001043	Hyperthyroidism, thyrotoxicosis	HP:0012236	Elevated sweat chloride	5	-0.00175953	0.000943003	-1.86588	0.0621816	0.515391	0.062	0.903392
PGS001082	MC VP1 antigen for Merkel Cell Polyomavirus	HP:0012236	Elevated sweat chloride	5	-0.00115661	0.00094037	-1.22995	0.218839	0.432577	0.2162	0.903392
PGS001102	Body fat percentage (left arm)	HP:0012236	Elevated sweat chloride	5	0.00122352	0.000935378	1.30805	0.190982	0.440922	0.1923	0.903392
PGS001103	Body fat percentage (left leg)	HP:0012236	Elevated sweat chloride	5	0.0013063	0.000931091	1.40298	0.160754	0.451753	0.1612	0.903392
PGS001104	Body fat percentage (right leg)	HP:0012236	Elevated sweat chloride	5	0.00152313	0.000929643	1.6384	0.101471	0.481876	0.106	0.903392
PGS001106	Percentage of right arm fat	HP:0012236	Elevated sweat chloride	5	0.0012309	0.000936026	1.31503	0.188627	0.441692	0.1868	0.903392
PGS001114	Ibuprofen use self-reported	HP:0012236	Elevated sweat chloride	5	0.00132617	0.000944448	1.40417	0.160399	0.451894	0.1557	0.903392
PGS001120	Right hand grip strength	HP:0012236	Elevated sweat chloride	5	0.00171582	0.000945852	1.81405	0.0697971	0.507374	0.0697	0.903392
PGS001137	Retinal detachment	HP:0012236	Elevated sweat chloride	5	-0.00192808	0.000932651	-2.06731	0.0388135	0.548679	0.0399	0.903392
PGS001140	Seborrheic keratosis (time-to-event)	HP:0012236	Elevated sweat chloride	5	-0.00159317	0.000931711	-1.70993	0.0874091	0.491948	0.087	0.903392
PGS001147	Leg fat mass (R)	HP:0012236	Elevated sweat chloride	5	0.00139987	0.000927477	1.50933	0.131347	0.464786	0.1311	0.903392
PGS001155	Impedance (left leg)	HP:0012236	Elevated sweat chloride	5	0.001522	0.000925985	1.64365	0.100381	0.482601	0.0972	0.903392
PGS001172	Eosinophill count	HP:0012236	Elevated sweat chloride	5	0.00152494	0.000934806	1.63129	0.102963	0.480898	0.1009	0.903392
PGS001242	Ankle spacing width (L)	HP:0012236	Elevated sweat chloride	5	-0.00149716	0.000926341	-1.61621	0.106183	0.478838	0.1066	0.903392
PGS001243	Ankle spacing width (R)	HP:0012236	Elevated sweat chloride	5	-0.00134372	0.000934673	-1.43763	0.150671	0.455895	0.1484	0.903392
PGS001251	Other interstitial pulmonary diseases (time-to-event)	HP:0012236	Elevated sweat chloride	5	-0.00130136	0.00091621	-1.42037	0.155632	0.453819	0.1488	0.903392
PGS001255	Otosclerosis (time-to-event)	HP:0012236	Elevated sweat chloride	5	0.00118327	0.0009305	1.27165	0.203623	0.436968	0.2015	0.903392
PGS001274	Osteoporosis without pathological fracture (time-to-event)	HP:0012236	Elevated sweat chloride	5	-0.00168802	0.000934853	-1.80565	0.0710995	0.506097	0.073	0.903392
PGS001293	Other diseases of liver (time-to-event)	HP:0012236	Elevated sweat chloride	5	0.00127617	0.000925507	1.37889	0.168058	0.448933	0.1681	0.903392
PGS001308	Sjogren's syndrome/sicca syndrome	HP:0012236	Elevated sweat chloride	5	-0.00183708	0.000952571	-1.92855	0.0539066	0.525384	0.0474	0.903392
PGS001314	Acute myocardial infarction (time-to-event)	HP:0012236	Elevated sweat chloride	5	-0.00165755	0.000930847	-1.78069	0.0750919	0.502332	0.0759	0.903392
PGS001328	Family history of diabetes	HP:0012236	Elevated sweat chloride	5	0.00188298	0.000946912	1.98855	0.0468665	0.535259	0.0462	0.903392
PGS001334	Other chronic obstructive pulmonary disease (time-to-event)	HP:0012236	Elevated sweat chloride	5	-0.00131054	0.000948627	-1.38151	0.167252	0.449237	0.1667	0.903392
PGS001358	3mm cylindrical power (R)	HP:0012236	Elevated sweat chloride	5	0.0014242	0.000935366	1.52261	0.12799	0.466479	0.1299	0.903392
PGS001372	Age hayfever or allergic rhinitis diagnosed by doctor	HP:0012236	Elevated sweat chloride	5	0.00191992	0.000931827	2.06039	0.0394708	0.547478	0.0408	0.903392
PGS001380	Corneal hysteresis (L)	HP:0012236	Elevated sweat chloride	5	0.00117329	0.000943825	1.24312	0.213945	0.433949	0.212	0.903392
PGS001382	Corneal resistance factor (L)	HP:0012236	Elevated sweat chloride	5	0.00137257	0.000931822	1.473	0.140885	0.460226	0.1388	0.903392
PGS001384	Degree bothered by feeling tired all the time in the last 3 months	HP:0012236	Elevated sweat chloride	5	0.00129364	0.000920731	1.40501	0.160148	0.451993	0.1553	0.903392
PGS001385	Degree bothered by headaches in the last 3 months	HP:0012236	Elevated sweat chloride	5	0.00118476	0.000937317	1.26399	0.206357	0.436151	0.2074	0.903392
PGS001386	Degree bothered by pain in arms/legs/joints in the past 3 months	HP:0012236	Elevated sweat chloride	5	0.00121308	0.000950253	1.27658	0.201875	0.437498	0.2003	0.903392
PGS001392	Family history of lung cancer	HP:0012236	Elevated sweat chloride	5	0.00115425	0.000928851	1.24266	0.214116	0.4339	0.2142	0.903392
PGS001397	Frequency of walking for pleasure in last 4 weeks	HP:0012236	Elevated sweat chloride	5	-0.00120571	0.000940461	-1.28204	0.199954	0.438085	0.2023	0.903392
PGS001399	GE / gI antigen for Varicella Zoster Virus	HP:0012236	Elevated sweat chloride	5	-0.00121286	0.000940658	-1.28938	0.197393	0.43888	0.1924	0.903392
PGS001404	Heel bone mineral density (BMD) (R)	HP:0012236	Elevated sweat chloride	5	0.00152159	0.000961719	1.58216	0.113747	0.474257	0.11	0.903392
PGS001411	Intra-ocular pressure, Goldmann-correlated (L)	HP:0012236	Elevated sweat chloride	5	0.00144214	0.000945523	1.52523	0.127335	0.466816	0.1358	0.903392
PGS001416	Mean FA in anterior limb of internal capsule on FA skeleton (R)	HP:0012236	Elevated sweat chloride	5	-0.00147856	0.000958481	-1.54261	0.12306	0.469058	0.1281	0.903392
PGS001417	Mean FA in body of corpus callosum on FA skeleton	HP:0012236	Elevated sweat chloride	5	-0.00132181	0.000956483	-1.38194	0.16712	0.449287	0.1646	0.903392
PGS001419	Mean FA in cingulum cingulate gyrus on FA skeleton (L)	HP:0012236	Elevated sweat chloride	5	-0.00203034	0.000963352	-2.10757	0.0351728	0.555739	0.0356	0.903392
PGS001421	Mean FA in cingulum hippocampus on FA skeleton (L)	HP:0012236	Elevated sweat chloride	5	-0.00285165	0.000945909	-3.01472	0.00259947	0.750497	0.0032	0.903392
PGS001423	Mean FA in corticospinal tract on FA skeleton (R)	HP:0012236	Elevated sweat chloride	5	0.00206884	0.000925786	2.23469	0.025531	0.578913	0.0253	0.903392
PGS001428	Mean FA in inferior cerebellar peduncle on FA skeleton (R)	HP:0012236	Elevated sweat chloride	5	0.00129701	0.000924659	1.40269	0.16084	0.451719	0.1597	0.903392
PGS001435	Mean FA in retrolenticular part of internal capsule on FA skeleton (R)	HP:0012236	Elevated sweat chloride	5	0.00134638	0.000949154	1.4185	0.156176	0.453596	0.1595	0.903392
PGS001439	Mean FA in superior cerebellar peduncle on FA skeleton (L)	HP:0012236	Elevated sweat chloride	5	-0.00136923	0.00093563	-1.46343	0.143483	0.459044	0.1459	0.903392
PGS001440	Mean FA in superior cerebellar peduncle on FA skeleton (R)	HP:0012236	Elevated sweat chloride	5	-0.00141943	0.000938447	-1.51253	0.130533	0.465192	0.1297	0.903392
PGS001442	Mean FA in superior corona radiata on FA skeleton (R)	HP:0012236	Elevated sweat chloride	5	0.00124435	0.000959303	1.29714	0.19471	0.439725	0.203	0.903392
PGS001458	Mean ICVF in cingulum cingulate gyrus on FA skeleton (R)	HP:0012236	Elevated sweat chloride	5	-0.00117516	0.000942933	-1.24628	0.212785	0.434279	0.2084	0.903392
PGS001462	Mean ICVF in external capsule on FA skeleton (R)	HP:0012236	Elevated sweat chloride	5	-0.00132553	0.000930564	-1.42444	0.154452	0.454306	0.1527	0.903392
PGS001465	Mean ICVF in fornix on FA skeleton	HP:0012236	Elevated sweat chloride	5	-0.00169369	0.000934702	-1.81201	0.0701115	0.507063	0.0711	0.903392
PGS001467	Mean ICVF in inferior cerebellar peduncle on FA skeleton (L)	HP:0012236	Elevated sweat chloride	5	0.00121602	0.000939037	1.29497	0.195458	0.439488	0.1987	0.903392
PGS001468	Mean ICVF in inferior cerebellar peduncle on FA skeleton (R)	HP:0012236	Elevated sweat chloride	5	0.00135135	0.000932742	1.44879	0.147528	0.457251	0.1444	0.903392
PGS001471	Mean ICVF in middle cerebellar peduncle on FA skeleton	HP:0012236	Elevated sweat chloride	5	0.00190796	0.000933126	2.0447	0.0409952	0.544773	0.0397	0.903392
PGS001475	Mean ICVF in posterior limb of internal capsule on FA skeleton (R)	HP:0012236	Elevated sweat chloride	5	0.00133482	0.000936553	1.42525	0.154217	0.454403	0.1571	0.903392
PGS001491	Mean ICVF in uncinate fasciculus on FA skeleton (L)	HP:0012236	Elevated sweat chloride	5	-0.00176602	0.000936671	-1.88542	0.0594954	0.518472	0.0624	0.903392
PGS001492	Mean ICVF in uncinate fasciculus on FA skeleton (R)	HP:0012236	Elevated sweat chloride	5	-0.00144265	0.000936607	-1.54029	0.123623	0.468758	0.1209	0.903392
PGS001496	Mean ISOVF in cingulum cingulate gyrus on FA skeleton (L)	HP:0012236	Elevated sweat chloride	5	-0.00130329	0.000954973	-1.36474	0.172465	0.447299	0.1755	0.903392
PGS001505	Mean ISOVF in superior corona radiata on FA skeleton (L)	HP:0012236	Elevated sweat chloride	5	0.00167604	0.000946044	1.77163	0.0765847	0.50098	0.0759	0.903392
PGS001506	Mean ISOVF in superior corona radiata on FA skeleton (R)	HP:0012236	Elevated sweat chloride	5	0.00126838	0.000956974	1.3254	0.185166	0.442845	0.1842	0.903392
PGS001508	Median T2star in caudate (R)	HP:0012236	Elevated sweat chloride	5	0.00147157	0.000946784	1.55428	0.120251	0.470579	0.1222	0.903392
PGS001512	Median T2star in putamen (R)	HP:0012236	Elevated sweat chloride	5	0.00118816	0.000944517	1.25795	0.208533	0.43551	0.2052	0.903392
PGS001514	Non-cancer illness year/age first occurred	HP:0012236	Elevated sweat chloride	5	0.00162923	0.000945229	1.72364	0.0849034	0.493927	0.085	0.903392
PGS001516	Other diseases of intestine (time-to-event)	HP:0012236	Elevated sweat chloride	5	-0.00126787	0.000967902	-1.30992	0.190351	0.441127	0.1918	0.903392
PGS001522	Psoriatic and enteropathic arthropathies (time-to-event)	HP:0012236	Elevated sweat chloride	5	-0.00154406	0.000926542	-1.66648	0.0957498	0.485779	0.0897	0.903392
PGS001531	Speed of sound through heel (R)	HP:0012236	Elevated sweat chloride	5	0.00133045	0.000954305	1.39416	0.163401	0.450714	0.163	0.903392
PGS001537	Volume of accumbens (L)	HP:0012236	Elevated sweat chloride	5	0.00140973	0.000935979	1.50615	0.132162	0.464382	0.1322	0.903392
PGS001539	Volume of brain stem + 4th ventricle	HP:0012236	Elevated sweat chloride	5	0.00179202	0.000922759	1.94202	0.0522529	0.527576	0.0484	0.903392
PGS001546	Volume of grey matter in Amygdala (L)	HP:0012236	Elevated sweat chloride	5	0.00146035	0.000920549	1.58639	0.112784	0.474822	0.1102	0.903392
PGS001564	Volume of grey matter in Hippocampus (R)	HP:0012236	Elevated sweat chloride	5	0.00139099	0.000950873	1.46285	0.14364	0.458973	0.1381	0.903392
PGS001565	Volume of grey matter in I-IV Cerebellum (L)	HP:0012236	Elevated sweat chloride	5	-0.00122066	0.00095184	-1.28242	0.19982	0.438127	0.2008	0.903392
PGS001567	Volume of grey matter in Inferior Frontal Gyrus, pars triangularis (R)	HP:0012236	Elevated sweat chloride	5	0.00162443	0.000952888	1.70475	0.0883732	0.491203	0.0891	0.903392
PGS001568	Volume of grey matter in Inferior Temporal Gyrus, posterior division (L)	HP:0012236	Elevated sweat chloride	5	0.00159358	0.000937215	1.70033	0.0891998	0.490572	0.089	0.903392
PGS001571	Volume of grey matter in Intracalcarine Cortex (L)	HP:0012236	Elevated sweat chloride	5	-0.00185695	0.000965931	-1.92245	0.0546693	0.524397	0.0558	0.903392
PGS001574	Volume of grey matter in Lateral Occipital Cortex, inferior division (R)	HP:0012236	Elevated sweat chloride	5	0.00152316	0.000942641	1.61584	0.106263	0.478788	0.11	0.903392
PGS001576	Volume of grey matter in Lingual Gyrus (R)	HP:0012236	Elevated sweat chloride	5	0.00220638	0.000945647	2.3332	0.0197211	0.597798	0.0211	0.903392
PGS001580	Volume of grey matter in Occipital Fusiform Gyrus (L)	HP:0012236	Elevated sweat chloride	5	0.00186008	0.000949716	1.95857	0.050281	0.530287	0.05	0.903392
PGS001585	Volume of grey matter in Parahippocampal Gyrus, posterior division (L)	HP:0012236	Elevated sweat chloride	5	0.00135699	0.000926473	1.46469	0.143139	0.459199	0.1491	0.903392
PGS001586	Volume of grey matter in Parahippocampal Gyrus, posterior division (R)	HP:0012236	Elevated sweat chloride	5	0.00178673	0.00095338	1.8741	0.0610401	0.516683	0.0608	0.903392
PGS001589	Volume of grey matter in Planum Temporale (L)	HP:0012236	Elevated sweat chloride	5	-0.001747	0.000939132	-1.86023	0.0629774	0.514506	0.0649	0.903392
PGS001597	Volume of grey matter in Superior Frontal Gyrus (L)	HP:0012236	Elevated sweat chloride	5	0.00132053	0.000915605	1.44224	0.149366	0.456454	0.1557	0.903392
PGS001606	Volume of grey matter in Temporal Pole (L)	HP:0012236	Elevated sweat chloride	5	0.00144357	0.000942783	1.53118	0.125859	0.46758	0.1226	0.903392
PGS001623	Volume of grey matter in VIIb Cerebellum (L)	HP:0012236	Elevated sweat chloride	5	0.00141237	0.000940142	1.5023	0.133153	0.463895	0.1307	0.903392
PGS001625	Volume of grey matter in VIIIa Cerebellum (L)	HP:0012236	Elevated sweat chloride	5	0.00142648	0.000938846	1.51939	0.128797	0.466068	0.1266	0.903392
PGS001629	Volume of grey matter in X Cerebellum (R)	HP:0012236	Elevated sweat chloride	5	0.00169163	0.000943653	1.79264	0.0731575	0.504129	0.0746	0.903392
PGS001630	Volume of hippocampus (L)	HP:0012236	Elevated sweat chloride	5	0.00183769	0.000943262	1.94823	0.0515061	0.52859	0.0498	0.903392
PGS001640	Volume of white matter	HP:0012236	Elevated sweat chloride	5	0.00126291	0.000930174	1.35771	0.174685	0.446493	0.1755	0.903392
PGS001651	WA FA in tract forceps minor	HP:0012236	Elevated sweat chloride	5	-0.00146175	0.000943495	-1.54929	0.121445	0.469928	0.1149	0.903392
PGS001658	WA FA in tract superior longitudinal fasciculus (L)	HP:0012236	Elevated sweat chloride	5	-0.00121252	0.000944833	-1.28331	0.199507	0.438223	0.2027	0.903392
PGS001660	WA FA in tract uncinate fasciculus (R)	HP:0012236	Elevated sweat chloride	5	-0.00159938	0.000941054	-1.69956	0.0893457	0.490461	0.0945	0.903392
PGS001667	WA ICVF in tract corticospinal tract (L)	HP:0012236	Elevated sweat chloride	5	0.00148014	0.000934127	1.58451	0.113211	0.474571	0.1114	0.903392
PGS001668	WA ICVF in tract corticospinal tract (R)	HP:0012236	Elevated sweat chloride	5	0.00116322	0.000938716	1.23916	0.21541	0.433534	0.2125	0.903392
PGS001676	WA ICVF in tract medial lemniscus (R)	HP:0012236	Elevated sweat chloride	5	-0.00124417	0.000929093	-1.33913	0.180659	0.444384	0.1791	0.903392
PGS001677	WA ICVF in tract middle cerebellar peduncle	HP:0012236	Elevated sweat chloride	5	0.00117375	0.00093156	1.25998	0.2078	0.435725	0.209	0.903392
PGS001680	WA ICVF in tract posterior thalamic radiation (L)	HP:0012236	Elevated sweat chloride	5	0.00124644	0.000943235	1.32145	0.186479	0.442404	0.1863	0.903392
PGS001691	WA ISOVF in tract cingulate gyrus part of cingulum (L)	HP:0012236	Elevated sweat chloride	5	-0.00121641	0.00094093	-1.29277	0.196217	0.439248	0.1992	0.903392
PGS001707	WA L1 in tract inferior longitudinal fasciculus (L)	HP:0012236	Elevated sweat chloride	5	0.00155445	0.000952716	1.6316	0.102897	0.480941	0.1008	0.903392
PGS001711	WA L1 in tract superior thalamic radiation (L)	HP:0012236	Elevated sweat chloride	5	0.00137526	0.000945092	1.45516	0.145757	0.458029	0.1451	0.903392
PGS001714	WA L2 in tract acoustic radiation (R)	HP:0012236	Elevated sweat chloride	5	0.00136589	0.000953447	1.43259	0.152108	0.455286	0.1556	0.903392
PGS001720	WA L2 in tract forceps minor	HP:0012236	Elevated sweat chloride	5	0.00124879	0.000934159	1.33681	0.181414	0.444123	0.1805	0.903392
PGS001723	WA L2 in tract inferior longitudinal fasciculus (L)	HP:0012236	Elevated sweat chloride	5	0.00156279	0.000951586	1.6423	0.10066	0.482414	0.1053	0.903392
PGS001725	WA L2 in tract superior longitudinal fasciculus (L)	HP:0012236	Elevated sweat chloride	5	0.001813	0.000942801	1.92299	0.054601	0.524485	0.0543	0.903392
PGS001727	WA L2 in tract uncinate fasciculus (L)	HP:0012236	Elevated sweat chloride	5	0.00202767	0.000943992	2.14798	0.0318168	0.562959	0.0322	0.903392
PGS001729	WA L3 in tract acoustic radiation (R)	HP:0012236	Elevated sweat chloride	5	0.001651	0.000943755	1.7494	0.0803523	0.497688	0.0774	0.903392
PGS001733	WA L3 in tract cingulate gyrus part of cingulum (R)	HP:0012236	Elevated sweat chloride	5	0.00129964	0.000924857	1.40523	0.160084	0.452019	0.1578	0.903392
PGS001737	WA L3 in tract inferior longitudinal fasciculus (L)	HP:0012236	Elevated sweat chloride	5	0.00123412	0.000949584	1.29964	0.193849	0.439999	0.1967	0.903392
PGS001739	WA L3 in tract superior longitudinal fasciculus (L)	HP:0012236	Elevated sweat chloride	5	0.00146702	0.000944948	1.55249	0.120679	0.470345	0.122	0.903392
PGS001742	WA L3 in tract uncinate fasciculus (L)	HP:0012236	Elevated sweat chloride	5	0.00206383	0.000951302	2.16948	0.0301455	0.566857	0.0302	0.903392
PGS001752	WA MD in tract inferior longitudinal fasciculus (L)	HP:0012236	Elevated sweat chloride	5	0.00127407	0.000951359	1.33921	0.180632	0.444393	0.1754	0.903392
PGS001754	WA MD in tract superior longitudinal fasciculus (L)	HP:0012236	Elevated sweat chloride	5	0.00139295	0.000936484	1.48743	0.137036	0.462024	0.1403	0.903392
PGS001756	WA MD in tract superior thalamic radiation (R)	HP:0012236	Elevated sweat chloride	5	0.00171885	0.00094479	1.8193	0.0689926	0.508175	0.0694	0.903392
PGS001757	WA MD in tract uncinate fasciculus (L)	HP:0012236	Elevated sweat chloride	5	0.00140583	0.000944132	1.48902	0.136616	0.462223	0.139	0.903392
PGS001761	WA MO in tract middle cerebellar peduncle	HP:0012236	Elevated sweat chloride	5	-0.00192972	0.000938158	-2.05692	0.039803	0.546879	0.0404	0.903392
PGS001762	WA MO in tract posterior thalamic radiation (L)	HP:0012236	Elevated sweat chloride	5	-0.00273541	0.000954685	-2.86525	0.00420353	0.713719	0.0038	0.903392
