## Supplemental Tables for "Complex trait associations in rare diseases and impacts on Mendelian variant interpretation" (part 35 of 96)

### Sheet: TableS2 (continued)
prs_id	prs_desc	hpo_id	hpo_desc	case_n	coef	std_err	z_val	p_val	r_sq	emp_p	fdr
PGS001763	WA MO in tract posterior thalamic radiation (R)	HP:0012236	Elevated sweat chloride	5	-0.00145935	0.000950921	-1.53467	0.124998	0.468031	0.1235	0.903392
PGS001765	WA MO in tract superior thalamic radiation (R)	HP:0012236	Elevated sweat chloride	5	0.00168895	0.000946386	1.78463	0.0744494	0.502923	0.0758	0.903392
PGS001771	WA OD in tract superior thalamic radiation (R)	HP:0012236	Elevated sweat chloride	5	-0.00172721	0.000933341	-1.85057	0.0643565	0.512999	0.0611	0.903392
PGS001772	ZEBRA antigen for Epstein-Barr Virus	HP:0012236	Elevated sweat chloride	5	0.00120361	0.000960324	1.25334	0.210206	0.435022	0.2089	0.903392
PGS001779	Brugada syndrome	HP:0012236	Elevated sweat chloride	5	0.00119629	0.000955329	1.25223	0.21061	0.434905	0.2099	0.903392
PGS001786	Appendectomy	HP:0012236	Elevated sweat chloride	5	-0.00153583	0.000932961	-1.64619	0.0998572	0.482952	0.0983	0.903392
PGS001788	Chronic obstructive pulmonary disease	HP:0012236	Elevated sweat chloride	5	-0.00148936	0.000942731	-1.57983	0.114279	0.473948	0.1161	0.903392
PGS001795	Uterine cancer	HP:0012236	Elevated sweat chloride	5	0.00125032	0.000960077	1.30232	0.192935	0.440291	0.1927	0.903392
PGS001852	Duodenitis	HP:0012236	Elevated sweat chloride	5	-0.00130335	0.000943338	-1.38164	0.167212	0.449252	0.1608	0.903392
PGS001879	Ganglion and cyst of synovium, tendon, and bursa	HP:0012236	Elevated sweat chloride	5	0.0013548	0.000927703	1.46039	0.144317	0.45867	0.1469	0.903392
PGS002020	Benign neoplasm of other parts of digestive system	HP:0012236	Elevated sweat chloride	5	0.00136092	0.000942412	1.44408	0.148848	0.456677	0.1481	0.903392
PGS002023	Thyrotoxicosis with or without goiter	HP:0012236	Elevated sweat chloride	5	-0.00129665	0.000952861	-1.3608	0.173706	0.446847	0.1687	0.903392
PGS002039	Other peripheral nerve disorders	HP:0012236	Elevated sweat chloride	5	-0.0015108	0.00092899	-1.62629	0.104022	0.480212	0.1052	0.903392
PGS002042	Corneal dystrophy	HP:0012236	Elevated sweat chloride	5	0.00159954	0.000937744	1.70573	0.0881891	0.491345	0.0564	0.903392
PGS002045	Inflammation of the eye	HP:0012236	Elevated sweat chloride	5	0.00218051	0.000934158	2.3342	0.0196684	0.597995	0.0202	0.903392
PGS002050	Atrial fibrillation and flutter	HP:0012236	Elevated sweat chloride	5	0.00119603	0.000959198	1.24691	0.212554	0.434345	0.2163	0.903392
PGS002053	Cerebrovascular disease	HP:0012236	Elevated sweat chloride	5	0.00131713	0.000952401	1.38296	0.166808	0.449405	0.1695	0.903392
PGS002055	Peripheral vascular disease, unspecified	HP:0012236	Elevated sweat chloride	5	0.00114256	0.000928058	1.23113	0.218395	0.4327	0.2142	0.903392
PGS002062	Chronic airway obstruction	HP:0012236	Elevated sweat chloride	5	-0.00125951	0.000939975	-1.33994	0.180393	0.444476	0.1748	0.903392
PGS002063	Esophagitis, GERD and related diseases	HP:0012236	Elevated sweat chloride	5	0.00139131	0.000937557	1.48398	0.137949	0.461592	0.1365	0.903392
PGS002064	Appendiceal conditions	HP:0012236	Elevated sweat chloride	5	0.00137687	0.000941534	1.46237	0.143774	0.458913	0.1459	0.903392
PGS002065	Inguinal hernia	HP:0012236	Elevated sweat chloride	5	0.00165871	0.000947174	1.75122	0.0800376	0.497957	0.0821	0.903392
PGS002072	Cholelithiasis and cholecystitis	HP:0012236	Elevated sweat chloride	5	-0.00217491	0.000934059	-2.32845	0.0199719	0.59687	0.0216	0.903392
PGS002073	Other biliary tract disease	HP:0012236	Elevated sweat chloride	5	-0.00136905	0.000937024	-1.46106	0.144132	0.458753	0.1305	0.903392
PGS002082	Lupus (localized and systemic)	HP:0012236	Elevated sweat chloride	5	-0.00115244	0.000939775	-1.22629	0.220211	0.432199	0.2173	0.903392
PGS002093	Hallux valgus (Bunion)	HP:0012236	Elevated sweat chloride	5	-0.0013255	0.000946327	-1.40068	0.161441	0.451481	0.1582	0.903392
PGS002094	Osteoarthrosis	HP:0012236	Elevated sweat chloride	5	-0.00169821	0.000938807	-1.8089	0.0705938	0.506589	0.0747	0.903392
PGS002099	Albumin	HP:0012236	Elevated sweat chloride	5	-0.00118481	0.000926292	-1.27909	0.200992	0.437767	0.1966	0.903392
PGS002100	Ankle spacing width	HP:0012236	Elevated sweat chloride	5	-0.00152489	0.000934414	-1.63192	0.10283	0.480984	0.1023	0.903392
PGS002103	avMSE	HP:0012236	Elevated sweat chloride	5	-0.00133776	0.000931734	-1.43577	0.151199	0.45567	0.1463	0.903392
PGS002123	Red blood cell (erythrocyte) count	HP:0012236	Elevated sweat chloride	5	0.0012372	0.000933828	1.32487	0.185342	0.442785	0.1824	0.903392
PGS002135	Fluid intelligence score	HP:0012236	Elevated sweat chloride	5	0.00145861	0.000948297	1.53813	0.12415	0.468478	0.1205	0.903392
PGS002140	Wears glasses or contact lenses	HP:0012236	Elevated sweat chloride	5	-0.00114921	0.000953327	-1.20548	0.228139	0.430068	0.2172	0.903392
PGS002141	Haematocrit percentage	HP:0012236	Elevated sweat chloride	5	0.00151799	0.000929448	1.63322	0.102555	0.481163	0.1058	0.903392
PGS002142	Haemoglobin concentration	HP:0012236	Elevated sweat chloride	5	0.00184897	0.000928092	1.99223	0.0464603	0.535876	0.0484	0.903392
PGS002145	Headaches for 3+ months	HP:0012236	Elevated sweat chloride	5	0.00194581	0.000929787	2.09274	0.0364784	0.553122	0.0363	0.903392
PGS002146	Standing height	HP:0012236	Elevated sweat chloride	5	0.00135438	0.000932614	1.45224	0.146567	0.457672	0.1463	0.903392
PGS002153	General happiness with own health	HP:0012236	Elevated sweat chloride	5	-0.00125461	0.000940541	-1.33393	0.182356	0.443799	0.1825	0.903392
PGS002157	Alkaline phosphatase	HP:0012236	Elevated sweat chloride	5	0.00178997	0.000919469	1.94674	0.0516841	0.528347	0.0485	0.903392
PGS002163	Creatinine	HP:0012236	Elevated sweat chloride	5	-0.00129065	0.000954608	-1.35202	0.176497	0.445845	0.1782	0.903392
PGS002166	QRS duration	HP:0012236	Elevated sweat chloride	5	0.00118276	0.00093805	1.26087	0.207482	0.435819	0.2061	0.903392
PGS002167	Eosinophil percentage	HP:0012236	Elevated sweat chloride	5	0.00133475	0.000947507	1.4087	0.159057	0.452429	0.1657	0.903392
PGS002173	Heel bone mineral density (BMD)	HP:0012236	Elevated sweat chloride	5	0.00140386	0.000972997	1.44282	0.149203	0.456524	0.1402	0.903392
PGS002174	Heel Broadband ultrasound attenuation, direct entry	HP:0012236	Elevated sweat chloride	5	0.00139478	0.000973479	1.43278	0.152054	0.455309	0.1593	0.903392
PGS002175	Speed of sound through heel	HP:0012236	Elevated sweat chloride	5	0.00135661	0.000963722	1.40768	0.159358	0.452309	0.1605	0.903392
PGS002182	Gamma glutamyltransferase	HP:0012236	Elevated sweat chloride	5	-0.0016473	0.000934832	-1.76213	0.0781758	0.499569	0.0743	0.903392
PGS002187	Neutrophil count	HP:0012236	Elevated sweat chloride	5	0.00136966	0.000922082	1.48539	0.137573	0.461769	0.1433	0.903392
PGS002189	Mean platelet (thrombocyte) volume	HP:0012236	Elevated sweat chloride	5	0.00134305	0.00094039	1.42818	0.153372	0.454755	0.1502	0.903392
PGS002194	Reticulocyte count	HP:0012236	Elevated sweat chloride	5	0.00154673	0.000931932	1.65971	0.0971062	0.484831	0.0956	0.903392
PGS002196	Sleep duration	HP:0012236	Elevated sweat chloride	5	0.00155427	0.000944293	1.64597	0.0999036	0.482921	0.0964	0.903392
PGS002198	Urea	HP:0012236	Elevated sweat chloride	5	-0.00197152	0.000956373	-2.06145	0.039369	0.547662	0.0365	0.903392
PGS002204	Hair/balding pattern	HP:0012236	Elevated sweat chloride	5	0.00145289	0.000923244	1.57368	0.115696	0.473131	0.1116	0.903392
PGS002205	Testosterone (male only)	HP:0012236	Elevated sweat chloride	5	0.00171115	0.000950882	1.79954	0.0720601	0.50517	0.0739	0.903392
PGS002210	Use of sun/uv protection	HP:0012236	Elevated sweat chloride	5	-0.00122841	0.000933077	-1.31651	0.18813	0.441856	0.1882	0.903392
PGS002211	Myopia diagnosis	HP:0012236	Elevated sweat chloride	5	0.00164224	0.000925072	1.77525	0.0759845	0.50152	0.0767	0.903392
PGS002237	Chronic Kidney Disease (stage 3 or greater)	HP:0012236	Elevated sweat chloride	5	-0.00173736	0.000960065	-1.80963	0.0704801	0.506701	0.0717	0.903392
PGS002304	Follicular lymphoma	HP:0012236	Elevated sweat chloride	5	0.00144076	0.000957491	1.50473	0.132528	0.464202	0.1349	0.903392
PGS002309	Number of children ever born	HP:0012236	Elevated sweat chloride	5	-0.00135231	0.000928408	-1.45659	0.145362	0.458204	0.1456	0.903392
PGS002310	Age of Menarche	HP:0012236	Elevated sweat chloride	5	0.00116631	0.000928666	1.2559	0.209276	0.435293	0.211	0.903392
PGS002314	Balding Type 1	HP:0012236	Elevated sweat chloride	5	-0.00141731	0.000935819	-1.51451	0.130029	0.465445	0.1378	0.903392
PGS002315	Bone Mineral Density	HP:0012236	Elevated sweat chloride	5	0.00162354	0.000956844	1.69676	0.0898729	0.490062	0.0871	0.903392
PGS002319	College education	HP:0012236	Elevated sweat chloride	5	-0.00120236	0.000929231	-1.29393	0.195816	0.439375	0.2027	0.903392
PGS002325	Eosinophil count	HP:0012236	Elevated sweat chloride	5	0.00202234	0.000943009	2.14456	0.0320899	0.562342	0.0323	0.903392
PGS002330	Hair Color	HP:0012236	Elevated sweat chloride	5	-0.00141745	0.000950364	-1.49148	0.13597	0.462531	0.1316	0.903392
PGS002333	High Light Scatter Reticulocyte Count	HP:0012236	Elevated sweat chloride	5	0.00114583	0.000931481	1.23011	0.218777	0.432594	0.2153	0.903392
PGS002334	High cholesterol	HP:0012236	Elevated sweat chloride	5	0.00118674	0.000928295	1.27841	0.20123	0.437694	0.212	0.903392
PGS002338	Lymphocyte Count	HP:0012236	Elevated sweat chloride	5	0.00182121	0.000944258	1.92872	0.0538849	0.525413	0.0543	0.903392
PGS002347	Respiratory and ear-nose-throat diseases	HP:0012236	Elevated sweat chloride	5	0.00123365	0.000942004	1.3096	0.190457	0.441092	0.1886	0.903392
PGS002357	White Blood Count	HP:0012236	Elevated sweat chloride	5	0.00161155	0.00094569	1.7041	0.0884939	0.491111	0.0854	0.903392
PGS002738	Alcohol use disorder	HP:0012236	Elevated sweat chloride	5	0.00179005	0.000940163	1.90397	0.0570348	0.521427	0.0525	0.903392
PGS002762	Gout	HP:0012236	Elevated sweat chloride	5	-0.00145864	0.000935489	-1.55923	0.119076	0.471227	0.1178	0.903392
PGS002763	Hip osteoarthritis	HP:0012236	Elevated sweat chloride	5	-0.00132721	0.000939878	-1.41211	0.15805	0.452834	0.161	0.903392
PGS002768	Osteoporosis	HP:0012236	Elevated sweat chloride	5	-0.00125321	0.000971858	-1.28949	0.197352	0.438892	0.1946	0.903392
PGS002769	Seropositive rheumatoid arthritis	HP:0012236	Elevated sweat chloride	5	-0.00182053	0.000946411	-1.92361	0.0545233	0.524585	0.0505	0.903392
PGS002780	Incident type 2 diabetes	HP:0012236	Elevated sweat chloride	5	0.00123602	0.000948699	1.30286	0.192751	0.44035	0.1914	0.903392
PGS002787	Type 1 bipolar disorder	HP:0012236	Elevated sweat chloride	5	0.00165892	0.000955604	1.73599	0.0826964	0.495723	0.082	0.903392
PGS002813	Visceral adipose tissue volumes adjusted for BMI and height	HP:0012236	Elevated sweat chloride	5	0.0018966	0.000942703	2.01188	0.0443462	0.53918	0.0426	0.903392
PGS002912	Drinking Status	HP:0012236	Elevated sweat chloride	5	-0.00198237	0.000935963	-2.11799	0.0342795	0.557588	0.0371	0.903392
PGS002932	Fasting Plasma Glucose	HP:0012236	Elevated sweat chloride	5	0.00125073	0.000941968	1.32779	0.184376	0.443111	0.1867	0.903392
PGS003227	estimated glomerular filtration rate	HP:0012236	Elevated sweat chloride	5	0.00193311	0.00093594	2.06543	0.0389914	0.548351	0.0414	0.903392
PGS003268	estimated glomerular filtration rate (Creatine)	HP:0012236	Elevated sweat chloride	5	-0.00150796	0.000949104	-1.58883	0.112233	0.475146	0.1111	0.903392
PGS003282	Cystatin C	HP:0012236	Elevated sweat chloride	5	0.00118298	0.000948381	1.24737	0.212385	0.434394	0.2048	0.903392
PGS003322	Insomnia	HP:0012236	Elevated sweat chloride	5	0.00161906	0.000943922	1.71524	0.0864316	0.492713	0.086	0.903392
PGS003381	Uterine endometrial carcinoma	HP:0012236	Elevated sweat chloride	5	0.00129148	0.000941223	1.37213	0.170152	0.44815	0.1744	0.903392
PGS003389	Cervical cancer	HP:0012236	Elevated sweat chloride	5	0.00161606	0.000936128	1.72632	0.0844197	0.494317	0.0844	0.903392
PGS001636	Volume of putamen (R)	HP:0000768	Pectus carinatum	10	0.00149207	0.00128857	1.15793	0.247011	0.176745	0.2543	0.903393
PGS000253	Interleukin-6 receptor subunit alpha (IL-6RA) serum levels	HP:0000369	Low-set ears	14	9.76868e-06	0.00158255	0.00617276	0.995075	0.071461	0.9948	0.903393
PGS000430	Melanomas of skin (diagnosis or history)	HP:0000369	Low-set ears	14	2.59449e-05	0.00155877	0.0166445	0.986722	0.0714711	0.9863	0.903393
PGS001036	Epstein Barr virus nuclear antigen 1 IgG seropositivity	HP:0000369	Low-set ears	14	-1.78566e-06	0.00157357	-0.00113478	0.999095	0.0714594	0.9993	0.903393
PGS001073	Duration of walks	HP:0000369	Low-set ears	14	1.75913e-05	0.00160097	0.0109879	0.991234	0.0714645	0.9921	0.903393
PGS001237	Lung function (FVC)	HP:0000369	Low-set ears	14	9.70761e-06	0.00157306	0.00617115	0.995077	0.071461	0.9944	0.903393
PGS001277	PE +/- DVT	HP:0000369	Low-set ears	14	-9.01343e-06	0.00155276	-0.00580479	0.995369	0.0714608	0.9956	0.903393
PGS001285	Allergic disease (hay fever, rhinitis, or eczema) (diagnosed by doctor)	HP:0000369	Low-set ears	14	1.63298e-05	0.00159278	0.0102524	0.991821	0.0714638	0.9917	0.903393
PGS001308	Sjogren's syndrome/sicca syndrome	HP:0000369	Low-set ears	14	-7.25942e-06	0.00159455	-0.00455265	0.996368	0.0714603	0.9971	0.903393
PGS001359	3mm strong meridian (L)	HP:0000369	Low-set ears	14	2.93724e-05	0.00156843	0.0187272	0.98506	0.0714742	0.983	0.903393
PGS001360	3mm strong meridian (R)	HP:0000369	Low-set ears	14	3.19868e-05	0.00156588	0.0204274	0.983704	0.0714771	0.9849	0.903393
PGS001374	Age stopped smoking	HP:0000369	Low-set ears	14	1.43734e-06	0.00158053	0.000909399	0.999274	0.0714594	0.9991	0.903393
PGS001420	Mean FA in cingulum cingulate gyrus on FA skeleton (R)	HP:0000369	Low-set ears	14	-3.4441e-05	0.00161764	-0.0212909	0.983015	0.0714786	0.9834	0.903393
PGS001475	Mean ICVF in posterior limb of internal capsule on FA skeleton (R)	HP:0000369	Low-set ears	14	3.84869e-05	0.00156718	0.0245581	0.98041	0.0714849	0.9799	0.903393
PGS001484	Mean ICVF in superior corona radiata on FA skeleton (L)	HP:0000369	Low-set ears	14	3.34309e-05	0.00155968	0.0214345	0.982901	0.0714788	0.9828	0.903393
PGS001487	Mean ICVF in superior fronto-occipital fasciculus on FA skeleton (R)	HP:0000369	Low-set ears	14	9.64817e-06	0.00154902	0.00622858	0.995031	0.071461	0.995	0.903393
PGS001522	Psoriatic and enteropathic arthropathies (time-to-event)	HP:0000369	Low-set ears	14	8.02335e-06	0.00155067	0.00517412	0.995872	0.0714605	0.9961	0.903393
PGS001569	Volume of grey matter in Insular Cortex (L)	HP:0000369	Low-set ears	14	-6.54875e-06	0.00157261	-0.00416427	0.996678	0.0714601	0.9959	0.903393
PGS001578	Volume of grey matter in Middle Frontal Gyrus (R)	HP:0000369	Low-set ears	14	-2.11571e-05	0.00158864	-0.0133178	0.989375	0.0714669	0.9896	0.903393
PGS001622	Volume of grey matter in VI Cerebellum (R)	HP:0000369	Low-set ears	14	-3.80366e-05	0.00157787	-0.0241062	0.98077	0.071484	0.9818	0.903393
PGS001709	WA L1 in tract superior longitudinal fasciculus (L)	HP:0000369	Low-set ears	14	5.96589e-06	0.00157364	0.00379114	0.996975	0.07146	0.9967	0.903393
PGS001733	WA L3 in tract cingulate gyrus part of cingulum (R)	HP:0000369	Low-set ears	14	-1.12188e-05	0.00154759	-0.0072492	0.994217	0.0714616	0.9943	0.903393
PGS001747	WA MD in tract cingulate gyrus part of cingulum (R)	HP:0000369	Low-set ears	14	1.54051e-06	0.00156721	0.000982963	0.999216	0.0714594	0.9988	0.903393
PGS001763	WA MO in tract posterior thalamic radiation (R)	HP:0000369	Low-set ears	14	-2.98052e-05	0.00159133	-0.0187297	0.985058	0.0714742	0.9859	0.903393
PGS001786	Appendectomy	HP:0000369	Low-set ears	14	7.07571e-06	0.00156139	0.00453167	0.996385	0.0714602	0.9961	0.903393
PGS002029	Disorders of lipoid metabolism	HP:0000369	Low-set ears	14	4.53834e-05	0.00154109	0.029449	0.976509	0.0714961	0.9764	0.903393
PGS002046	Otosclerosis	HP:0000369	Low-set ears	14	4.3905e-05	0.00159521	0.027523	0.978045	0.0714915	0.9789	0.903393
PGS002058	Hemorrhoids	HP:0000369	Low-set ears	14	-5.27567e-05	0.0015987	-0.0329999	0.973677	0.0715055	0.9754	0.903393
PGS002273	COVID-19 infection	HP:0000369	Low-set ears	14	5.18036e-05	0.00158376	0.0327093	0.973909	0.0715047	0.9767	0.903393
PGS002997	Hypertension	HP:0000369	Low-set ears	14	-3.53671e-05	0.00157737	-0.0224216	0.982114	0.0714807	0.9814	0.903393
PGS003361	Age of smoking initiation	HP:0000369	Low-set ears	14	-9.52682e-08	0.00159793	-5.96199e-05	0.999952	0.0714594	0.9998	0.903393
PGS001110	Reactive arthropathies (time-to-event)	HP:0002186	Apraxia	17	0.0013118	0.00174165	0.753197	0.451407	0.147666	0.4565	0.903397
PGS002213	Neuroticism score	HP:0002186	Apraxia	17	0.00128355	0.00173736	0.738796	0.460104	0.146756	0.4568	0.903397
PGS001622	Volume of grey matter in VI Cerebellum (R)	HP:0001634	Mitral valve prolapse	6	-0.000851311	0.00103366	-0.823588	0.410257	0.274204	0.4061	0.9034
PGS002273	COVID-19 infection	HP:0000453	Choanal atresia	5	0.000621661	0.000947114	0.656374	0.511648	0.316982	0.5147	0.90341
PGS000943	Cholecystitis (time-to-event)	HP:0001513	Obesity	98	-5.57951e-06	0.00409833	-0.00136141	0.998914	0.24901	0.9993	0.903443
PGS002032	Disorders of bilirubin excretion	HP:0001513	Obesity	98	-5.01859e-06	0.00414589	-0.0012105	0.999034	0.24901	0.9989	0.903443
PGS002209	Morning/evening person (chronotype)	HP:0001513	Obesity	98	-1.56739e-05	0.00408855	-0.0038336	0.996942	0.24901	0.9968	0.903443
PGS002261	Neuroblastoma	HP:0001513	Obesity	98	7.07356e-06	0.00413131	0.00171218	0.998634	0.24901	0.999	0.903443
PGS001009	PEF	HP:0007302	Bipolar affective disorder	10	0.00125379	0.0013409	0.93503	0.349868	0.341442	0.3464	0.903453
PGS001458	Mean ICVF in cingulum cingulate gyrus on FA skeleton (R)	HP:0007302	Bipolar affective disorder	10	-0.00125272	0.00133272	-0.939971	0.347328	0.341833	0.3463	0.903453
PGS000249	Interleukin-18 (IL-18) serum levels	HP:0025401	Staring gaze	17	-0.000803337	0.0017558	-0.457534	0.64733	0.159992	0.6484	0.903457
PGS000231	C-X-C motif chemokine 16 (CXCL16) serum levels	HP:0100702	Arachnoid cyst	9	-0.000116967	0.00126097	-0.09276	0.926102	0.217219	0.9201	0.903487
PGS001049	Risk taking behaviour	HP:0100702	Arachnoid cyst	9	-0.000125396	0.00124644	-0.100603	0.919874	0.217283	0.9186	0.903487
PGS001137	Retinal detachment	HP:0100702	Arachnoid cyst	9	0.00013381	0.00125231	0.106851	0.914916	0.217338	0.9192	0.903487
PGS001423	Mean FA in corticospinal tract on FA skeleton (R)	HP:0100702	Arachnoid cyst	9	-0.000121045	0.00124328	-0.09736	0.922449	0.217256	0.9207	0.903487
PGS002208	Monocyte percentage	HP:0100702	Arachnoid cyst	9	-0.000122903	0.0012663	-0.0970569	0.922689	0.217253	0.9183	0.903487
PGS002213	Neuroticism score	HP:0100702	Arachnoid cyst	9	0.000129829	0.00126581	0.102566	0.918316	0.2173	0.9197	0.903487
PGS000259	Leptin (LEP) serum levels	HP:0030746	Intraventricular hemorrhage	11	-0.00214607	0.00140067	-1.53218	0.125612	0.201207	0.1275	0.903502
PGS000830	Body mass index (female)	HP:0030746	Intraventricular hemorrhage	11	0.00216961	0.00137018	1.58345	0.113452	0.207954	0.1153	0.903502
PGS000877	Insulin resistance	HP:0030746	Intraventricular hemorrhage	11	-0.00206219	0.00138067	-1.49361	0.13541	0.196279	0.1345	0.903502
PGS000882	25-hydroxyvitamin D	HP:0030746	Intraventricular hemorrhage	11	0.00210217	0.00142144	1.4789	0.1393	0.194431	0.1355	0.903502
PGS000914	Abnormal electrocardiogram	HP:0030746	Intraventricular hemorrhage	11	-0.00215753	0.00140875	-1.53153	0.125773	0.201123	0.1282	0.903502
PGS000945	Dementia in alzheimer's disease (time-to-event)	HP:0030746	Intraventricular hemorrhage	11	-0.00221339	0.00144311	-1.53377	0.125221	0.201413	0.1232	0.903502
PGS000977	MCV seropositivity for Merkel Cell Polyomavirus	HP:0030746	Intraventricular hemorrhage	11	0.00213254	0.00139035	1.53382	0.125209	0.201419	0.118	0.903502
PGS000994	Tea intake	HP:0030746	Intraventricular hemorrhage	11	-0.00210068	0.00142522	-1.47393	0.140634	0.193811	0.1358	0.903502
PGS001136	Hematologic disease, genetic	HP:0030746	Intraventricular hemorrhage	11	-0.00200277	0.00136403	-1.46828	0.142162	0.193109	0.1307	0.903502
PGS001255	Otosclerosis (time-to-event)	HP:0030746	Intraventricular hemorrhage	11	-0.00213674	0.00138002	-1.54834	0.121674	0.20331	0.1257	0.903502
PGS001257	Childhood sunburn	HP:0030746	Intraventricular hemorrhage	11	-0.00212748	0.00139064	-1.52986	0.126186	0.200907	0.1242	0.903502
PGS001282	Migraine (time-to-event)	HP:0030746	Intraventricular hemorrhage	11	-0.00220218	0.00141822	-1.55278	0.12061	0.203891	0.1203	0.903502
PGS001296	Insulin-dependent diabetes mellitus (time-to-event)	HP:0030746	Intraventricular hemorrhage	11	-0.00210044	0.00138351	-1.5182	0.129098	0.199406	0.1298	0.903502
PGS001360	3mm strong meridian (R)	HP:0030746	Intraventricular hemorrhage	11	0.0020808	0.00138801	1.49912	0.133976	0.196975	0.1324	0.903502
PGS001376	Average number of times bowels opened per day	HP:0030746	Intraventricular hemorrhage	11	-0.00214426	0.00141061	-1.52009	0.128621	0.199649	0.1302	0.903502
PGS001422	Mean FA in cingulum hippocampus on FA skeleton (R)	HP:0030746	Intraventricular hemorrhage	11	0.0020869	0.00140384	1.48657	0.137262	0.195392	0.1331	0.903502
PGS001433	Mean FA in posterior thalamic radiation on FA skeleton (R)	HP:0030746	Intraventricular hemorrhage	11	0.0021949	0.00141761	1.5483	0.121683	0.203305	0.124	0.903502
PGS001464	Mean ICVF in fornix cres+stria terminalis on FA skeleton (R)	HP:0030746	Intraventricular hemorrhage	11	0.002173	0.00139034	1.56293	0.118203	0.205227	0.1166	0.903502
PGS001465	Mean ICVF in fornix on FA skeleton	HP:0030746	Intraventricular hemorrhage	11	0.00209231	0.00138678	1.50876	0.131494	0.198199	0.1343	0.903502
PGS001478	Mean ICVF in retrolenticular part of internal capsule on FA skeleton (L)	HP:0030746	Intraventricular hemorrhage	11	0.00215861	0.00140877	1.53227	0.125591	0.201219	0.127	0.903502
PGS001494	Mean ISOVF in anterior corona radiata on FA skeleton (R)	HP:0030746	Intraventricular hemorrhage	11	0.00211279	0.00140258	1.50636	0.132108	0.197894	0.1287	0.903502
PGS001609	Volume of grey matter in Thalamus (R)	HP:0030746	Intraventricular hemorrhage	11	-0.00211068	0.00139082	-1.51758	0.129254	0.199327	0.1283	0.903502
PGS002025	Type 1 diabetes	HP:0030746	Intraventricular hemorrhage	11	-0.00214521	0.00137484	-1.56034	0.118813	0.204886	0.12	0.903502
PGS002067	Celiac disease	HP:0030746	Intraventricular hemorrhage	11	-0.00214911	0.00138725	-1.54919	0.12147	0.203421	0.1218	0.903502
PGS002145	Headaches for 3+ months	HP:0030746	Intraventricular hemorrhage	11	0.00213569	0.00137977	1.54786	0.121789	0.203247	0.1238	0.903502
PGS002194	Reticulocyte count	HP:0030746	Intraventricular hemorrhage	11	0.00209326	0.00138251	1.5141	0.130134	0.198881	0.1308	0.903502
PGS002321	Diabetes (any type)	HP:0030746	Intraventricular hemorrhage	11	0.0021442	0.00138159	1.55198	0.120802	0.203786	0.1226	0.903502
PGS002334	High cholesterol	HP:0030746	Intraventricular hemorrhage	11	-0.00210247	0.00137678	-1.5271	0.12687	0.200551	0.1319	0.903502
PGS002730	LDL lowering in response to statin	HP:0030746	Intraventricular hemorrhage	11	-0.00212996	0.00138979	-1.53257	0.125515	0.201258	0.1246	0.903502
PGS001420	Mean FA in cingulum cingulate gyrus on FA skeleton (R)	HP:0000023	Inguinal hernia	21	0.000671838	0.00197524	0.34013	0.733789	0.376743	0.7326	0.903513
PGS001488	Mean ICVF in superior longitudinal fasciculus on FA skeleton (L)	HP:0031437	Pregnancy exposure	24	-0.00171354	0.00206696	-0.829013	0.407181	0.33763	0.4108	0.903513
PGS001682	WA ICVF in tract superior longitudinal fasciculus (L)	HP:0030052	Inguinal freckling	5	-0.000161107	0.000952412	-0.169157	0.865688	0.155619	0.8679	0.903521
PGS000103	Monocyte percentage of white cells	HP:0007340	Lower limb muscle weakness	14	0.00110863	0.0015892	0.697605	0.485493	0.268694	0.4892	0.903523
PGS000255	Pro-interleukin-16 (IL16) serum levels	HP:0001305	Dandy-Walker malformation	7	-0.00223525	0.00112718	-1.98304	0.047478	0.393352	0.0432	0.903535
PGS001287	Psoriatic arthropathy	HP:0001305	Dandy-Walker malformation	7	-0.00221752	0.00111269	-1.99294	0.0463831	0.395007	0.0464	0.903535
PGS001454	Mean ICVF in body of corpus callosum on FA skeleton	HP:0001305	Dandy-Walker malformation	7	0.00218836	0.00110182	1.98612	0.0471348	0.393866	0.0471	0.903535
PGS001520	Position of the pulse wave peak	HP:0001305	Dandy-Walker malformation	7	-0.00219528	0.00111612	-1.96688	0.0493137	0.390664	0.0457	0.903535
PGS002292	Keratoconus	HP:0001305	Dandy-Walker malformation	7	0.00221755	0.00111221	1.99382	0.0462869	0.395155	0.047	0.903535
PGS002324	Endocrine and diabetes diseases	HP:0001305	Dandy-Walker malformation	7	0.00220654	0.00110992	1.98802	0.0469244	0.394184	0.0462	0.903535
PGS001585	Volume of grey matter in Parahippocampal Gyrus, posterior division (L)	HP:0004209	Clinodactyly of the 5th finger	21	-0.00465528	0.00189353	-2.45851	0.0140225	0.328539	0.0157	0.903535
PGS001119	Left hand grip strength	HP:0100543	Cognitive impairment	23	0.00202095	0.00200711	1.0069	0.314088	0.16365	0.3164	0.903539
PGS001407	HTLV-1 gag antigen for Human T-Lymphotropic Virus 1	HP:0040115	Abnormal Eustachian tube morphology	8	-0.000573671	0.00120298	-0.476875	0.633495	0.21499	0.633	0.903551
PGS001235	Right arm mass (predicted)	HP:0002780	Bronchomalacia	6	-0.00145883	0.00102117	-1.42858	0.153256	0.391575	0.1504	0.903553
PGS000009	ER-negative Breast Cancer	HP:0000855	Insulin resistance	7	-0.000935945	0.00112312	-0.833341	0.404736	0.0817424	0.4078	0.903554
PGS000017	Inflammatory bowel disease	HP:0000855	Insulin resistance	7	0.00185551	0.0011148	1.66443	0.0961588	0.169434	0.0996	0.903554
PGS000027	Body Mass Index	HP:0000855	Insulin resistance	7	0.00112716	0.00109377	1.03053	0.302866	0.0972795	0.2986	0.903554
PGS000069	Serous epithelial ovarian cancer	HP:0000855	Insulin resistance	7	0.000656197	0.00110879	0.591816	0.55403	0.0671868	0.5422	0.903554
PGS000076	Kidney cancer	HP:0000855	Insulin resistance	7	0.000597072	0.00113555	0.525799	0.599077	0.0640662	0.5885	0.903554
PGS000081	Oral cavity and pharyngeal cancers	HP:0000855	Insulin resistance	7	-0.000754091	0.00113451	-0.664681	0.506319	0.0710588	0.5114	0.903554
PGS000082	Ovarian cancer	HP:0000855	Insulin resistance	7	0.000686454	0.00110139	0.623262	0.533172	0.0688028	0.5279	0.903554
PGS000083	Pancreatic cancer	HP:0000855	Insulin resistance	7	-0.000628202	0.00111533	-0.563244	0.573322	0.065791	0.5787	0.903554
PGS000089	Basophil percentage of white cells	HP:0000855	Insulin resistance	7	0.00139047	0.00110093	1.26299	0.206717	0.119809	0.2038	0.903554
PGS000091	Eosinophil percentage of white cells	HP:0000855	Insulin resistance	7	-0.000643699	0.00111096	-0.579409	0.562369	0.0665722	0.553	0.903554
PGS000092	Hematocrit	HP:0000855	Insulin resistance	7	0.000635703	0.00111396	0.570668	0.568279	0.066147	0.5508	0.903554
PGS000093	Hemoglobin concentration	HP:0000855	Insulin resistance	7	0.000628717	0.00111228	0.565253	0.571955	0.0658869	0.5748	0.903554
PGS000095	High light scatter reticulocyte percentage of red cells	HP:0000855	Insulin resistance	7	0.000471011	0.0011199	0.420581	0.674099	0.0598545	0.6737	0.903554
PGS000096	Immature fraction of reticulocytes	HP:0000855	Insulin resistance	7	0.00196192	0.00111212	1.76412	0.0778412	0.183858	0.0753	0.903554
PGS000098	Lymphocyte percentage of white cells	HP:0000855	Insulin resistance	7	0.00128483	0.00107601	1.19407	0.232572	0.112654	0.2344	0.903554
PGS000103	Monocyte percentage of white cells	HP:0000855	Insulin resistance	7	0.000798851	0.00112649	0.709148	0.478302	0.0736422	0.474	0.903554
PGS000106	Neutrophil percentage of white cells	HP:0000855	Insulin resistance	7	-0.00118183	0.00108281	-1.09145	0.275188	0.102743	0.2746	0.903554
PGS000114	Juvenile Idiopathic Arthritis	HP:0000855	Insulin resistance	7	-0.00119619	0.0011186	-1.06936	0.285014	0.100726	0.2627	0.903554
PGS000128	Hemoglobin A1c	HP:0000855	Insulin resistance	7	-0.00113377	0.00110427	-1.02671	0.304662	0.0969472	0.3055	0.903554
PGS000135	Schizophrenia	HP:0000855	Insulin resistance	7	-0.00143334	0.00117654	-1.21827	0.223242	0.115121	0.225	0.903554
PGS000138	Lifetime Major Depressive Disorder	HP:0000855	Insulin resistance	7	0.00116654	0.00110893	1.05196	0.292928	0.0991653	0.2941	0.903554
PGS000145	Depression (ICD-10 defined)	HP:0000855	Insulin resistance	7	0.00120058	0.00108496	1.10657	0.268592	0.104148	0.2608	0.903554
PGS000194	Rheumatoid Arthritis (CCP-positive)	HP:0000855	Insulin resistance	7	-0.0017667	0.00111165	-1.58925	0.112137	0.159109	0.1069	0.903554
PGS000195	Rheumatoid Arthritis (CCP-negative)	HP:0000855	Insulin resistance	7	-0.0017667	0.00111165	-1.58925	0.112137	0.159109	0.1101	0.903554
PGS000201	Problematic Alcohol Use	HP:0000855	Insulin resistance	7	-0.000612006	0.00114574	-0.53416	0.593281	0.0644411	0.5938	0.903554
PGS000205	Risk-taking tendency (4-domain principal component model)	HP:0000855	Insulin resistance	7	0.000662456	0.00110876	0.597477	0.550246	0.0674715	0.5517	0.903554
PGS000218	Agouti-related protein (AGRP) serum levels	HP:0000855	Insulin resistance	7	0.00116354	0.00110597	1.05206	0.292879	0.0991746	0.2849	0.903554
PGS000219	Ovarian cancer-related tumor marker CA 125 (CA-125) serum levels	HP:0000855	Insulin resistance	7	0.00109763	0.00111337	0.985861	0.324302	0.0934723	0.3225	0.903554
PGS000220	C-C motif chemokine 20 (CCL20) serum levels	HP:0000855	Insulin resistance	7	-0.000682059	0.00113988	-0.59836	0.549657	0.0675162	0.5448	0.903554
PGS000223	Tumor necrosis factor receptor superfamily member 5 (CD40) serum levels	HP:0000855	Insulin resistance	7	0.0012206	0.00111879	1.09099	0.275387	0.102701	0.2765	0.903554
PGS000224	Chitinase-3-like protein 1 (CHI3L1) serum levels	HP:0000855	Insulin resistance	7	-0.000536667	0.00111691	-0.480493	0.630921	0.0621379	0.6242	0.903554
PGS000225	Macrophage colony-stimulating factor 1 (CSF-1) serum levels	HP:0000855	Insulin resistance	7	0.00239651	0.00111982	2.14008	0.0324501	0.245753	0.032	0.903554
PGS000226	Cystatin-B (CSTB) serum levels	HP:0000855	Insulin resistance	7	0.00051005	0.00111025	0.459402	0.645988	0.0612994	0.6483	0.903554
PGS000227	Cathepsin D (CTSD) serum levels	HP:0000855	Insulin resistance	7	-0.00143747	0.00111954	-1.28398	0.199274	0.122068	0.2031	0.903554
PGS000228	Cathepsin L1 (CTSL1) serum levels	HP:0000855	Insulin resistance	7	0.00150185	0.00111312	1.34922	0.177396	0.129325	0.1771	0.903554
PGS000230	C-X-C motif chemokine 1 (CXCL1) serum levels	HP:0000855	Insulin resistance	7	-0.000609595	0.0011256	-0.541574	0.588163	0.0647784	0.5903	0.903554
PGS000231	C-X-C motif chemokine 16 (CXCL16) serum levels	HP:0000855	Insulin resistance	7	-0.000850935	0.00111332	-0.764324	0.44475	0.07708	0.4408	0.903554
PGS000232	C-X-C motif chemokine 6 (CXCL6) serum levels	HP:0000855	Insulin resistance	7	0.00106293	0.00111799	0.950753	0.341827	0.0905982	0.3422	0.903554
PGS000234	Eosinophil cationic protein (ECP) serum levels	HP:0000855	Insulin resistance	7	-0.000638046	0.00112503	-0.567139	0.570674	0.0659772	0.5651	0.903554
PGS000235	Epidermal growth factor (EGF) serum levels	HP:0000855	Insulin resistance	7	-0.000947925	0.00114512	-0.827795	0.40787	0.0813528	0.4112	0.903554
PGS000236	Endothelial cell-specific molecule 1 (ESM-1) serum levels	HP:0000855	Insulin resistance	7	0.00132315	0.0011349	1.16588	0.243782	0.109843	0.2364	0.903554
PGS000237	Fatty acid-binding protein, adipocyte (FABP4) serum levels	HP:0000855	Insulin resistance	7	-0.000544193	0.00110534	-0.492332	0.62253	0.0626251	0.6194	0.903554
PGS000238	Tumor necrosis factor receptor superfamily member 6 (FAS) serum levels	HP:0000855	Insulin resistance	7	-0.00160227	0.00110881	-1.44503	0.148582	0.140632	0.1511	0.903554
PGS000239	Fibroblast growth factor 23 (FGF-23) serum levels	HP:0000855	Insulin resistance	7	0.000788598	0.00112393	0.701641	0.482972	0.0731943	0.4758	0.903554
PGS000242	Galectin-3 (Gal-3) serum levels	HP:0000855	Insulin resistance	7	-0.000556788	0.00110196	-0.505273	0.613414	0.0631711	0.6146	0.903554
PGS000243	Growth/differentiation factor 15 (GDF-15) serum levels	HP:0000855	Insulin resistance	7	0.00110671	0.00112389	0.984722	0.324861	0.0933774	0.3241	0.903554
PGS000244	Growth hormone (GH) serum levels	HP:0000855	Insulin resistance	7	0.00107402	0.00113424	0.946907	0.343783	0.0902897	0.3413	0.903554
PGS000245	Proheparin-binding EGF-like growth factor (HB-EGF) serum levels	HP:0000855	Insulin resistance	7	0.000451902	0.00112782	0.400686	0.688688	0.0591633	0.6923	0.903554
PGS000251	Interleukin-27 (IL-27) serum levels	HP:0000855	Insulin resistance	7	0.000509791	0.00112472	0.453258	0.650404	0.0610623	0.6612	0.903554
PGS000252	Interleukin-6 (IL-6) serum levels	HP:0000855	Insulin resistance	7	-0.00066336	0.00110618	-0.599684	0.548775	0.0675832	0.5529	0.903554
PGS000253	Interleukin-6 receptor subunit alpha (IL-6RA) serum levels	HP:0000855	Insulin resistance	7	-0.000768339	0.00112068	-0.685599	0.493033	0.0722532	0.4899	0.903554
PGS000256	Melusin (ITGB1BP2) serum levels	HP:0000855	Insulin resistance	7	0.000484516	0.00112635	0.430166	0.667114	0.0601994	0.6669	0.903554
PGS000259	Leptin (LEP) serum levels	HP:0000855	Insulin resistance	7	0.000447709	0.00111908	0.400067	0.689143	0.0591424	0.6886	0.903554
PGS000260	Lectin-like oxidized LDL receptor 1 (LOX-1) serum levels	HP:0000855	Insulin resistance	7	-0.000802375	0.00109916	-0.729988	0.46547	0.0749104	0.4653	0.903554
PGS000261	Membrane-bound aminopeptidase P (mAmP) serum levels	HP:0000855	Insulin resistance	7	-0.00165496	0.00111474	-1.48461	0.137779	0.145529	0.1376	0.903554
PGS000262	Myoglobin (MB) serum levels	HP:0000855	Insulin resistance	7	-0.000738793	0.00111031	-0.665392	0.505865	0.0710987	0.4938	0.903554
PGS000265	Matrix metalloproteinase-10 (MMP-10) serum levels	HP:0000855	Insulin resistance	7	-0.00121826	0.00110733	-1.10018	0.271365	0.103552	0.2718	0.903554
PGS000266	Matrix metalloproteinase-12 (MMP-12) serum levels	HP:0000855	Insulin resistance	7	0.00124702	0.00111159	1.12183	0.262049	0.105585	0.2639	0.903554
PGS000268	Matrix metalloproteinase-7 (MMP-7) serum levels	HP:0000855	Insulin resistance	7	-0.000494978	0.0011243	-0.440256	0.659792	0.0605709	0.6527	0.903554
PGS000269	Myeloperoxidase (MPO) serum levels	HP:0000855	Insulin resistance	7	-0.000812202	0.00110669	-0.733905	0.46308	0.0751528	0.467	0.903554
PGS000270	N-terminal prohormone brain natriuretic peptide (NT-pro_BNP) serum levels	HP:0000855	Insulin resistance	7	0.00152011	0.0011402	1.3332	0.182596	0.127509	0.1858	0.903554
PGS000271	Osteoprotegerin (OPG) serum levels	HP:0000855	Insulin resistance	7	0.00121861	0.00111665	1.09131	0.275249	0.10273	0.27	0.903554
PGS000272	Pappalysin-1 (PAPPA) serum levels	HP:0000855	Insulin resistance	7	-0.000549087	0.00113176	-0.48516	0.627608	0.0623285	0.6312	0.903554
PGS000276	Placenta growth factor (PlGF) serum levels	HP:0000855	Insulin resistance	7	0.00215158	0.0011296	1.90473	0.0569362	0.20562	0.0588	0.903554
PGS000277	P-selectin glycoprotein ligand 1 (PSGL-1) serum levels	HP:0000855	Insulin resistance	7	-0.00219486	0.00110715	-1.98245	0.0475448	0.21836	0.0485	0.903554
PGS000278	Pentraxin-related protein PTX3 (PTX3) serum levels	HP:0000855	Insulin resistance	7	0.000477586	0.00111244	0.429315	0.667733	0.0601684	0.6656	0.903554
PGS000280	Renin (REN) serum levels	HP:0000855	Insulin resistance	7	-0.000437537	0.00111228	-0.39337	0.694082	0.0589176	0.6961	0.903554
PGS000281	Resistin (RETN) serum levels	HP:0000855	Insulin resistance	7	-0.000769208	0.00112814	-0.681839	0.495407	0.0720358	0.4935	0.903554
PGS000282	Stem cell factor (SCF) serum levels	HP:0000855	Insulin resistance	7	0.00169819	0.00112148	1.51425	0.130097	0.149281	0.1329	0.903554
PGS000283	Spondin-1 (SPON1) serum levels	HP:0000855	Insulin resistance	7	-0.000556722	0.00111963	-0.497238	0.619068	0.0628304	0.623	0.903554
PGS000284	ST2 protein (ST2) serum levels	HP:0000855	Insulin resistance	7	-0.000852802	0.00111947	-0.761791	0.446261	0.0769165	0.4474	0.903554
PGS000286	Thrombomodulin (TM) serum levels	HP:0000855	Insulin resistance	7	0.00105128	0.00111171	0.945646	0.344426	0.0901888	0.3415	0.903554
PGS000287	Tumor necrosis factor receptor 1 (TNF-R1) serum levels	HP:0000855	Insulin resistance	7	0.00126963	0.00112051	1.13309	0.257293	0.106657	0.2483	0.903554
PGS000289	Tumor necrosis factor ligand superfamily member 14 (TNFSF14) serum levels	HP:0000855	Insulin resistance	7	-0.00108396	0.00108706	-0.997148	0.318795	0.0944184	0.3167	0.903554
PGS000290	TNF-related apoptosis-inducing ligand (TRAIL) serum levels	HP:0000855	Insulin resistance	7	0.00120561	0.00111828	1.07809	0.281101	0.101519	0.281	0.903554
PGS000291	TNF-related apoptosis-inducing ligand receptor 2 (TRAIL-R2) serum levels	HP:0000855	Insulin resistance	7	0.00184908	0.00109261	1.69235	0.0907107	0.17339	0.0979	0.903554
PGS000293	Urokinase plasminogen activator surface receptor (U-PAR) serum levels	HP:0000855	Insulin resistance	7	0.00188073	0.00110855	1.69657	0.0899104	0.173993	0.09	0.903554
PGS000295	Vascular endothelial growth factor D (VEGF-D) serum levels	HP:0000855	Insulin resistance	7	-0.000718538	0.00110884	-0.648007	0.517043	0.0701331	0.5233	0.903554
PGS000321	Serum testosterone levels	HP:0000855	Insulin resistance	7	0.00205446	0.00112916	1.81946	0.0689671	0.192225	0.0696	0.903554
PGS000324	Enthesitis-related Juvenile Idiophatic Arthritis	HP:0000855	Insulin resistance	7	-0.000723529	0.00114051	-0.634389	0.525889	0.0693945	0.6667	0.903554
PGS000325	Oligoarthritis Juvenile Idiophatic Arthritis	HP:0000855	Insulin resistance	7	-0.00108968	0.00111068	-0.981089	0.326649	0.0930756	0.2632	0.903554
PGS000326	Rheumatoid-factor-negative Polyarthritis (Juvenile Idiophatic Arthritis)	HP:0000855	Insulin resistance	7	-0.001043	0.00111757	-0.933278	0.350772	0.0892064	0.2807	0.903554
PGS000333	Prostate cancer	HP:0000855	Insulin resistance	7	-0.00105868	0.00111116	-0.952771	0.340804	0.0907606	0.3349	0.903554
PGS000351	Invasive epithelial ovarian cancer	HP:0000855	Insulin resistance	7	0.001401	0.00110857	1.26379	0.206428	0.119895	0.2038	0.903554
PGS000352	High grade serous ovarian cancer	HP:0000855	Insulin resistance	7	0.0011952	0.00110675	1.07992	0.280289	0.101685	0.2748	0.903554
PGS000354	Any Cancer	HP:0000855	Insulin resistance	7	-0.000542157	0.00111167	-0.487694	0.625812	0.0624328	0.619	0.903554
PGS000358	Cancer of mouth	HP:0000855	Insulin resistance	7	0.00211774	0.00112031	1.89031	0.0588382	0.203312	0.0568	0.903554
PGS000361	Cancer of larynx	HP:0000855	Insulin resistance	7	-0.000556544	0.00112477	-0.494809	0.620781	0.0627285	0.6128	0.903554
PGS000373	Colorectal cancer	HP:0000855	Insulin resistance	7	0.00120041	0.00109747	1.09379	0.274156	0.10296	0.2738	0.903554
PGS000377	Colon cancer	HP:0000855	Insulin resistance	7	0.00223815	0.00111173	2.01321	0.0442057	0.223542	0.0437	0.903554
PGS000384	Malignant neoplasm of rectum, rectosigmoid junction, and anus	HP:0000855	Insulin resistance	7	-0.00102569	0.0011182	-0.917267	0.359096	0.0879538	0.3634	0.903554
PGS000387	Cancer within the respiratory system	HP:0000855	Insulin resistance	7	0.000855491	0.00110154	0.776633	0.437453	0.077882	0.434	0.903554
PGS000395	Cancer of bronchus; lung	HP:0000855	Insulin resistance	7	-0.000615667	0.00109465	-0.562431	0.573876	0.0657523	0.5671	0.903554
PGS000405	Skin cancer	HP:0000855	Insulin resistance	7	0.00148195	0.00113134	1.30991	0.190353	0.12491	0.1852	0.903554
PGS000442	Other non-epithelial cancer of skin	HP:0000855	Insulin resistance	7	0.00143042	0.0011363	1.25883	0.208214	0.119367	0.2098	0.903554
PGS000446	Basal cell carcinoma	HP:0000855	Insulin resistance	7	-0.00179716	0.00112789	-1.59338	0.111208	0.159664	0.1127	0.903554
PGS000460	Squamous cell carcinoma	HP:0000855	Insulin resistance	7	-0.00120783	0.00111802	-1.08033	0.280106	0.101722	0.2903	0.903554
PGS000469	Carcinoma in situ of skin	HP:0000855	Insulin resistance	7	-0.00104361	0.0011376	-0.917381	0.359037	0.0879627	0.367	0.903554
PGS000543	Cancer of other female genital organs	HP:0000855	Insulin resistance	7	0.000752742	0.00115309	0.652803	0.513947	0.070397	0.5248	0.903554
PGS000546	Malignant neoplasm of ovary	HP:0000855	Insulin resistance	7	0.000608285	0.00112232	0.541991	0.587875	0.0647975	0.5939	0.903554
PGS000584	Cancer of prostate	HP:0000855	Insulin resistance	7	-0.00147086	0.00112501	-1.30743	0.191195	0.124635	0.1961	0.903554
PGS000594	Cancer of other male genital organs	HP:0000855	Insulin resistance	7	-0.00138347	0.00112347	-1.23142	0.218287	0.116483	0.2172	0.903554
PGS000605	Malignant neoplasm of kidney, except pelvis	HP:0000855	Insulin resistance	7	-0.000493885	0.00111621	-0.442464	0.658194	0.0606533	0.6525	0.903554
PGS000618	Cancer of brain and nervous system	HP:0000855	Insulin resistance	7	0.000824097	0.00109409	0.753225	0.45139	0.0763678	0.4496	0.903554
PGS000640	Hodgkin's disease	HP:0000855	Insulin resistance	7	-0.00155295	0.0011235	-1.38224	0.167028	0.133135	0.1676	0.903554
PGS000644	Nodular lymphoma	HP:0000855	Insulin resistance	7	-0.00185955	0.00110813	-1.6781	0.0934601	0.171362	0.0894	0.903554
PGS000645	Lymphoid leukemia	HP:0000855	Insulin resistance	7	-0.00207124	0.00111268	-1.86149	0.0627988	0.198751	0.0592	0.903554
PGS000652	Multiple myeloma	HP:0000855	Insulin resistance	7	-0.000835357	0.00110587	-0.755382	0.450095	0.0765054	0.4513	0.903554
PGS000656	Non-alcoholic fatty liver disease activity score	HP:0000855	Insulin resistance	7	-0.000614943	0.00110098	-0.558544	0.576526	0.065568	0.5839	0.903554
PGS000666	Body surface area-indexed left ventricular end-systolic volume	HP:0000855	Insulin resistance	7	-0.00173172	0.00110815	-1.56272	0.118252	0.155579	0.1155	0.903554
PGS000674	AST to ALT ratio	HP:0000855	Insulin resistance	7	0.00116561	0.00109661	1.06293	0.287924	0.100146	0.2844	0.903554
PGS000677	Cholesterol [mmol/L] (statin adjusted)	HP:0000855	Insulin resistance	7	-0.000695093	0.0011137	-0.624131	0.532602	0.0688486	0.5262	0.903554
PGS000681	Direct bilirubin [umol/L]	HP:0000855	Insulin resistance	7	-0.000719475	0.00112061	-0.642038	0.520911	0.0698075	0.5296	0.903554
PGS000682	eGFR [ml/min/1.73m2]	HP:0000855	Insulin resistance	7	0.000834964	0.00112284	0.743619	0.457181	0.0757598	0.4503	0.903554
PGS000691	Non-albumin protein [g/L]	HP:0000855	Insulin resistance	7	-0.000989788	0.00110313	-0.897251	0.369676	0.0864184	0.364	0.903554
PGS000696	Testosterone [nmol/L]	HP:0000855	Insulin resistance	7	0.00219992	0.00112871	1.94907	0.0514055	0.212826	0.05	0.903554
PGS000703	Angina	HP:0000855	Insulin resistance	7	-0.00156434	0.00110903	-1.41054	0.158511	0.136473	0.1638	0.903554
PGS000705	Gallstones	HP:0000855	Insulin resistance	7	-0.00190865	0.00112436	-1.69754	0.0897265	0.174132	0.0882	0.903554
PGS000707	Cholecystitis	HP:0000855	Insulin resistance	7	-0.00135691	0.00111097	-1.22137	0.222067	0.115441	0.2286	0.903554
PGS000708	Kidney failure	HP:0000855	Insulin resistance	7	-0.000916763	0.00111075	-0.825358	0.409252	0.0811825	0.4154	0.903554
PGS000710	Myocardial infarction	HP:0000855	Insulin resistance	7	-0.000881866	0.00110632	-0.797119	0.425462	0.0792452	0.4229	0.903554
PGS000716	Early life body size	HP:0000855	Insulin resistance	7	0.00245222	0.0010799	2.27078	0.0232499	0.270042	0.0232	0.903554
PGS000718	Beta-blocker survival benefit	HP:0000855	Insulin resistance	7	0.00124665	0.0011251	1.10803	0.267961	0.104284	0.2731	0.903554
PGS000726	Cirrhosis	HP:0000855	Insulin resistance	7	-0.000483281	0.00111058	-0.435162	0.663484	0.0603822	0.6594	0.903554
PGS000728	Chronic kidney disease	HP:0000855	Insulin resistance	7	0.00106533	0.00115637	0.921265	0.357006	0.0882646	0.3597	0.903554
PGS000738	Vitiligo	HP:0000855	Insulin resistance	7	-0.000935903	0.00113646	-0.823523	0.410294	0.0810545	0.4095	0.903554
PGS000754	Systemic lupus erythrmatosus	HP:0000855	Insulin resistance	7	-0.000811038	0.00110819	-0.731858	0.464328	0.075026	0.4644	0.903554
PGS000758	Adult standing height	HP:0000855	Insulin resistance	7	-0.000704748	0.0011237	-0.627167	0.53061	0.0690092	0.5281	0.903554
PGS000766	Cutaneous melanoma	HP:0000855	Insulin resistance	7	0.00107231	0.00111619	0.960688	0.336807	0.091401	0.3418	0.903554
PGS000769	Response to bronchodilator (albutamol)	HP:0000855	Insulin resistance	7	-0.00106615	0.00112016	-0.951784	0.341304	0.0906812	0.3388	0.903554
PGS000819	Diabetic retinopathy	HP:0000855	Insulin resistance	7	0.00154671	0.00108861	1.42081	0.155504	0.137701	0.1549	0.903554
PGS000821	Thyroid medication use	HP:0000855	Insulin resistance	7	-0.00162737	0.00112103	-1.45167	0.146727	0.141444	0.141	0.903554
PGS000822	Urinary albumin to creatinine ratio	HP:0000855	Insulin resistance	7	0.00101275	0.00113741	0.890396	0.373344	0.0859003	0.363	0.903554
PGS000837	Insulin sensitivity index	HP:0000855	Insulin resistance	7	-0.00110587	0.00111757	-0.989526	0.322507	0.0937783	0.3199	0.903554
PGS000839	Two hour glucose during OGTT	HP:0000855	Insulin resistance	7	0.00134807	0.00110628	1.21856	0.223134	0.115151	0.2203	0.903554
PGS000840	Fasting Proinsulin	HP:0000855	Insulin resistance	7	-0.00108646	0.00112409	-0.966524	0.333881	0.0918765	0.3273	0.903554
PGS000843	WHR adjusted for BMI	HP:0000855	Insulin resistance	7	0.000735016	0.00111686	0.658107	0.510533	0.070691	0.5117	0.903554
PGS000870	Cystic fibrosis related diabetes	HP:0000855	Insulin resistance	7	0.000612389	0.00111465	0.549399	0.582783	0.0651395	0.5824	0.903554
PGS000874	Chronic lymphocytic leukemia	HP:0000855	Insulin resistance	7	-0.00133391	0.00109848	-1.21432	0.224748	0.114715	0.2245	0.903554
PGS000877	Insulin resistance	HP:0000855	Insulin resistance	7	-0.00177903	0.00110251	-1.61361	0.106745	0.162403	0.1073	0.903554
PGS000879	Intraocular pressure	HP:0000855	Insulin resistance	7	0.000507792	0.00110873	0.457994	0.646999	0.0612448	0.6549	0.903554
PGS000903	Parkinson's disease	HP:0000855	Insulin resistance	7	0.00154345	0.00110677	1.39456	0.16328	0.134579	0.1629	0.903554
PGS000905	PR interval	HP:0000855	Insulin resistance	7	0.000547652	0.00113351	0.483149	0.629035	0.0622462	0.6247	0.903554
PGS000909	Headache	HP:0000855	Insulin resistance	7	-0.00107239	0.00110515	-0.970353	0.33197	0.0921899	0.3305	0.903554
PGS000914	Abnormal electrocardiogram	HP:0000855	Insulin resistance	7	0.00136023	0.00112523	1.20885	0.226843	0.114155	0.2272	0.903554
PGS000928	Other non-toxic goitre (time-to-event)	HP:0000855	Insulin resistance	7	0.00135374	0.00110314	1.22717	0.21988	0.116041	0.2081	0.903554
PGS000930	Blood clot (diagnosed by doctor)	HP:0000855	Insulin resistance	7	-0.000932396	0.00110731	-0.842038	0.399852	0.0823584	0.4025	0.903554
PGS000931	Blood clot or deep vein thrombosis (diagnosed by doctor)	HP:0000855	Insulin resistance	7	-0.000549129	0.00110965	-0.494866	0.620741	0.0627309	0.6246	0.903554
PGS000932	Other intervertebral disk disorders (time-to-event)	HP:0000855	Insulin resistance	7	0.00144881	0.00113055	1.28151	0.20014	0.1218	0.1941	0.903554
PGS000939	Hiatus hernia	HP:0000855	Insulin resistance	7	-0.00201023	0.00110945	-1.81193	0.0701242	0.191071	0.0665	0.903554
PGS000940	Intestinal malabsorption (time-to-event)	HP:0000855	Insulin resistance	7	0.000939398	0.00109799	0.855564	0.392326	0.0833292	0.3978	0.903554
PGS000950	Skin changes due to chronic exposure to nonionising radiation (time-to-event)	HP:0000855	Insulin resistance	7	0.000973234	0.00112036	0.86868	0.385111	0.0842853	0.3873	0.903554
PGS000953	Left heel broadband ultrasound attenuation	HP:0000855	Insulin resistance	7	0.00101301	0.00113959	0.888924	0.374134	0.0857896	0.3743	0.903554
PGS000954	Left heel quantitative ultrasound index (QUI), direct entry	HP:0000855	Insulin resistance	7	0.000494561	0.00113061	0.437429	0.66184	0.0604659	0.6524	0.903554
PGS000955	Right heel broadband ultrasound attenuation	HP:0000855	Insulin resistance	7	0.000853102	0.00114063	0.747922	0.454582	0.0760312	0.4487	0.903554
PGS000956	Right heel quantitative ultrasound index (QUI), direct entry	HP:0000855	Insulin resistance	7	0.000984296	0.00113535	0.866957	0.386053	0.0841589	0.3884	0.903554
PGS000957	Essential (primary hypertension) (time-to-event)	HP:0000855	Insulin resistance	7	-0.00141718	0.00109024	-1.29988	0.193768	0.123804	0.2004	0.903554
PGS000958	Essential hypertension	HP:0000855	Insulin resistance	7	-0.00176522	0.00109184	-1.61675	0.106066	0.16283	0.1088	0.903554
PGS000959	Connective tissue disorder	HP:0000855	Insulin resistance	7	0.00170707	0.00112825	1.51303	0.130405	0.149126	0.1277	0.903554
PGS000960	Other systemic involvement of connective tissue (time-to-event)	HP:0000855	Insulin resistance	7	0.000821364	0.00111967	0.733574	0.463281	0.0751323	0.4596	0.903554
PGS000962	Chronic ischaemic heart disease (time-to-event)	HP:0000855	Insulin resistance	7	-0.00140957	0.00109545	-1.28675	0.198306	0.122369	0.1975	0.903554
PGS000964	Slipped disc	HP:0000855	Insulin resistance	7	-0.000611421	0.00110713	-0.552259	0.580823	0.0652727	0.5844	0.903554
PGS000965	Hypothyroidism/myxoedema	HP:0000855	Insulin resistance	7	-0.00213354	0.00111651	-1.9109	0.0561376	0.206614	0.0539	0.903554
PGS000967	Coxarthrosis [arthrosis of hip] (time-to-event)	HP:0000855	Insulin resistance	7	-0.000599044	0.00112531	-0.532338	0.594542	0.0643589	0.5985	0.903554
PGS000976	JCV seropositivity for Human Polyomavirus JCV	HP:0000855	Insulin resistance	7	-0.000965329	0.00111194	-0.868145	0.385403	0.0842461	0.3858	0.903554
PGS000984	Frequency of playing computer games	HP:0000855	Insulin resistance	7	-0.000511849	0.00111874	-0.457522	0.647338	0.0612265	0.6507	0.903554
PGS000988	High light scatter reticulocyte percentage	HP:0000855	Insulin resistance	7	0.00121637	0.00109716	1.10866	0.26769	0.104343	0.2667	0.903554
PGS000989	Reticulocyte %	HP:0000855	Insulin resistance	7	0.00152134	0.001091	1.39445	0.163312	0.134567	0.1689	0.903554
PGS000990	Retinal detachments and breaks (time-to-event)	HP:0000855	Insulin resistance	7	0.000878066	0.0011076	0.792762	0.427996	0.0789523	0.432	0.903554
PGS000994	Tea intake	HP:0000855	Insulin resistance	7	-0.00248569	0.00113755	-2.18512	0.0289779	0.253962	0.0275	0.903554
PGS000996	Diverticular disease/diverticulitis	HP:0000855	Insulin resistance	7	-0.0011788	0.00111945	-1.05302	0.292442	0.0992596	0.2916	0.903554
PGS000997	Diverticular disease of intestine (time-to-event)	HP:0000855	Insulin resistance	7	-0.000853382	0.00114393	-0.746012	0.455734	0.0759105	0.4521	0.903554
PGS000998	Comparative body height at age 10	HP:0000855	Insulin resistance	7	-0.000448342	0.00111396	-0.402475	0.687371	0.0592241	0.6909	0.903554
PGS000999	Comparative body size at age 10	HP:0000855	Insulin resistance	7	0.00215291	0.00108506	1.98413	0.0473564	0.218642	0.0492	0.903554
PGS001001	Getting up in morning	HP:0000855	Insulin resistance	7	0.000497729	0.00113755	0.437546	0.661756	0.0604702	0.6749	0.903554
PGS001003	Number of medications taken	HP:0000855	Insulin resistance	7	-0.000573194	0.0011017	-0.52028	0.602917	0.0638221	0.5964	0.903554
PGS001005	Number of self reported cancers	HP:0000855	Insulin resistance	7	0.000766375	0.00113911	0.672786	0.501149	0.0715172	0.5021	0.903554
PGS001007	Age at first sexual intercourse	HP:0000855	Insulin resistance	7	0.000516744	0.0011178	0.462287	0.643918	0.0614119	0.6371	0.903554
PGS001010	PEF pred. ratio	HP:0000855	Insulin resistance	7	0.00201043	0.00112977	1.77951	0.0752847	0.186159	0.0736	0.903554
PGS001011	Viral warts (time-to-event)	HP:0000855	Insulin resistance	7	0.00238479	0.00110765	2.15302	0.0314182	0.248093	0.0366	0.903554
PGS001012	Number of falls in the last year	HP:0000855	Insulin resistance	7	0.000507028	0.00112407	0.451066	0.651984	0.0609784	0.6535	0.903554
PGS001014	Other disorders of pancreatic internal secretion (time-to-event)	HP:0000855	Insulin resistance	7	0.000711649	0.00110931	0.641525	0.521244	0.0697796	0.5369	0.903554
PGS001015	Enlarged prostate	HP:0000855	Insulin resistance	7	0.00252737	0.00111125	2.27435	0.023034	0.270726	0.0228	0.903554
PGS001016	Sensitivity / hurt feelings	HP:0000855	Insulin resistance	7	0.00109221	0.00110217	0.990964	0.321804	0.0938987	0.3202	0.903554
PGS001017	Suffer from 'nerves'	HP:0000855	Insulin resistance	7	0.00118233	0.00111943	1.05619	0.290991	0.0995424	0.2944	0.903554
PGS001019	Attending social / leisure activities (regular attendance at a gym or sports club)	HP:0000855	Insulin resistance	7	0.00112206	0.00112182	1.00021	0.317312	0.0946768	0.3187	0.903554
PGS001021	Feelings of worry or anxiety	HP:0000855	Insulin resistance	7	-0.000419303	0.00112436	-0.372924	0.709238	0.0582549	0.7012	0.903554
PGS001023	Disorders of mineral metabolism (time-to-event)	HP:0000855	Insulin resistance	7	0.00131433	0.00109959	1.19529	0.232093	0.112778	0.1216	0.903554
PGS001025	Nonrheumatic aortic valve disorders (time-to-event)	HP:0000855	Insulin resistance	7	0.00179205	0.0011167	1.60478	0.108677	0.161202	0.1057	0.903554
PGS001027	Internal derangement of knee (time-to-event)	HP:0000855	Insulin resistance	7	-0.000949374	0.00112498	-0.843901	0.39881	0.0824912	0.401	0.903554
PGS001029	Other disorders of cornea (time-to-event)	HP:0000855	Insulin resistance	7	-0.00119904	0.00112653	-1.06437	0.287272	0.100275	0.2883	0.903554
PGS001031	Fibroblastic disorders (time-to-event)	HP:0000855	Insulin resistance	7	-0.000565766	0.00111349	-0.508102	0.611429	0.0632924	0.6206	0.903554
PGS001033	Other coagulation defects (time-to-event)	HP:0000855	Insulin resistance	7	-0.000735802	0.0011213	-0.656206	0.511755	0.0705853	0.561	0.903554
PGS001036	Epstein Barr virus nuclear antigen 1 IgG seropositivity	HP:0000855	Insulin resistance	7	0.00101263	0.00111424	0.908804	0.363546	0.0873005	0.3669	0.903554
PGS001038	Left heel bone mineral density (BMD) T-score, automated	HP:0000855	Insulin resistance	7	0.000494988	0.00113057	0.43782	0.661557	0.0604804	0.6557	0.903554
PGS001039	Right heel bone mineral density (BMD) T-score, automated	HP:0000855	Insulin resistance	7	0.000983951	0.00113534	0.86666	0.386216	0.0841371	0.3931	0.903554
PGS001040	Non melanoma skin cancer	HP:0000855	Insulin resistance	7	0.00106174	0.00113324	0.936903	0.348904	0.089493	0.3514	0.903554
PGS001042	Thyrotoxicosis [hyperthyroidism] (time-to-event)	HP:0000855	Insulin resistance	7	-0.000638323	0.00111626	-0.571843	0.567482	0.0662038	0.5693	0.903554
PGS001048	NSTEMI (algorithmically-defined)	HP:0000855	Insulin resistance	7	0.000786195	0.00110083	0.714186	0.475183	0.0739454	0.4729	0.903554
PGS001050	Diaphragmatic hernia (time-to-event)	HP:0000855	Insulin resistance	7	-0.00246968	0.00111752	-2.20996	0.0272034	0.258561	0.0263	0.903554
PGS001073	Duration of walks	HP:0000855	Insulin resistance	7	-0.0010185	0.00113365	-0.898427	0.369049	0.0865077	0.3735	0.903554
PGS001074	Types of physical activity in last 4 weeks (other exercises)	HP:0000855	Insulin resistance	7	0.000555393	0.00111661	0.497392	0.618959	0.0628369	0.6238	0.903554
PGS001075	Usual walking pace	HP:0000855	Insulin resistance	7	0.000990984	0.00110807	0.894331	0.371236	0.0861973	0.3693	0.903554
PGS001076	Eosinophill %	HP:0000855	Insulin resistance	7	0.000465884	0.00110203	0.422752	0.672514	0.0599319	0.6769	0.903554
PGS001078	Monocyte %	HP:0000855	Insulin resistance	7	0.000497436	0.00111322	0.446845	0.655028	0.0608181	0.6492	0.903554
PGS001080	Freq. of tiredness / lethargy in last 2 weeks	HP:0000855	Insulin resistance	7	-0.0016026	0.00110144	-1.45501	0.1458	0.141854	0.153	0.903554
PGS001081	JC VP1 antigen for Human Polyomavirus JCV	HP:0000855	Insulin resistance	7	-0.000644514	0.00111174	-0.579732	0.56215	0.0665881	0.5749	0.903554
PGS001082	MC VP1 antigen for Merkel Cell Polyomavirus	HP:0000855	Insulin resistance	7	-0.000906559	0.00111415	-0.813674	0.415914	0.0803728	0.4115	0.903554
PGS001090	Often felt loved as a child	HP:0000855	Insulin resistance	7	0.000868866	0.00111368	0.780178	0.435364	0.0781154	0.4349	0.903554
PGS001091	Loneliness	HP:0000855	Insulin resistance	7	-0.000532874	0.00112253	-0.474708	0.635039	0.0619042	0.6363	0.903554
PGS001099	Spherical power (left eye)	HP:0000855	Insulin resistance	7	-0.00112614	0.00109876	-1.02492	0.305508	0.0967917	0.3136	0.903554
PGS001100	Spherical power (right eye)	HP:0000855	Insulin resistance	7	-0.000932544	0.00110912	-0.8408	0.400545	0.0822703	0.3983	0.903554
PGS001103	Body fat percentage (left leg)	HP:0000855	Insulin resistance	7	0.00080327	0.0011033	0.728063	0.466647	0.0747917	0.4642	0.903554
PGS001104	Body fat percentage (right leg)	HP:0000855	Insulin resistance	7	0.000559557	0.00110181	0.507852	0.611605	0.0632816	0.6189	0.903554
PGS001106	Percentage of right arm fat	HP:0000855	Insulin resistance	7	0.000607261	0.00110914	0.547504	0.584084	0.0650516	0.5833	0.903554
PGS001107	UACR [> 30 mg/g]	HP:0000855	Insulin resistance	7	-0.00173421	0.00109281	-1.58693	0.112663	0.158797	0.1187	0.903554
PGS001110	Reactive arthropathies (time-to-event)	HP:0000855	Insulin resistance	7	-0.00123549	0.00112021	-1.10291	0.27018	0.103806	0.2692	0.903554
PGS001111	Male genital tract cancer	HP:0000855	Insulin resistance	7	-0.00139147	0.00111617	-1.24665	0.21265	0.118077	0.2096	0.903554
PGS001114	Ibuprofen use self-reported	HP:0000855	Insulin resistance	7	-0.00147329	0.00111884	-1.3168	0.188032	0.125674	0.1899	0.903554
PGS001115	Paracetamol use self-reported	HP:0000855	Insulin resistance	7	-0.000513894	0.00111279	-0.461807	0.644262	0.0613932	0.6413	0.903554
PGS001117	Started insulin within one year diagnosis of diabetes	HP:0000855	Insulin resistance	7	0.00074179	0.00110214	0.673045	0.500984	0.0715319	0.5117	0.903554
PGS001118	Taking other prescription medications	HP:0000855	Insulin resistance	7	-0.00228841	0.0011327	-2.02031	0.0434632	0.224751	0.0437	0.903554
PGS001119	Left hand grip strength	HP:0000855	Insulin resistance	7	-0.00187458	0.00111099	-1.68731	0.0916755	0.172671	0.0904	0.903554
PGS001132	Family history of chronic bronchitis/emphysema	HP:0000855	Insulin resistance	7	-0.00170275	0.00110979	-1.53429	0.125091	0.151862	0.1274	0.903554
PGS001137	Retinal detachment	HP:0000855	Insulin resistance	7	0.00148131	0.00110539	1.34009	0.180346	0.128287	0.1815	0.903554
PGS001138	Rheumatoid factor [> 16 IU/mL]	HP:0000855	Insulin resistance	7	-0.00163515	0.00110886	-1.47462	0.140448	0.14428	0.1368	0.903554
PGS001140	Seborrheic keratosis (time-to-event)	HP:0000855	Insulin resistance	7	0.00141239	0.001104	1.27934	0.200902	0.121566	0.2032	0.903554
PGS001141	Facial ageing (looking younger than you are)	HP:0000855	Insulin resistance	7	-0.00077338	0.00110902	-0.697355	0.485649	0.0729407	0.4857	0.903554
PGS001142	Volume of grey matter in Intracalcarine Cortex (R)	HP:0000855	Insulin resistance	7	0.000431296	0.00112553	0.383195	0.70161	0.0585833	0.6969	0.903554
PGS001143	Volume of grey matter in Parietal Operculum Cortex (R)	HP:0000855	Insulin resistance	7	0.000523754	0.00110565	0.473707	0.635753	0.061864	0.6326	0.903554
PGS001148	Trunk fat mass	HP:0000855	Insulin resistance	7	0.000659802	0.001112	0.593349	0.553004	0.0672636	0.5511	0.903554
PGS001153	Folic acid or folate (Vitamin B9)	HP:0000855	Insulin resistance	7	0.000474969	0.00111231	0.427012	0.669409	0.060085	0.6719	0.903554
PGS001154	Impedance (left arm)	HP:0000855	Insulin resistance	7	0.00069045	0.00110823	0.62302	0.533331	0.06879	0.5293	0.903554
PGS001155	Impedance (left leg)	HP:0000855	Insulin resistance	7	0.00102104	0.00109734	0.930467	0.352224	0.088985	0.3547	0.903554
PGS001157	Impedance (right leg)	HP:0000855	Insulin resistance	7	0.000657386	0.00109719	0.599153	0.549128	0.0675563	0.5538	0.903554
PGS001158	Left leg mass (predicted)	HP:0000855	Insulin resistance	7	-0.000512394	0.00109648	-0.467308	0.640322	0.0616094	0.6391	0.903554
PGS001160	Trunk mass (predicted)	HP:0000855	Insulin resistance	7	-0.000467137	0.0011117	-0.420201	0.674376	0.059841	0.6782	0.903554
PGS001161	Whole body impedance	HP:0000855	Insulin resistance	7	0.000911318	0.00110859	0.822054	0.411129	0.0809523	0.4113	0.903554
PGS001164	Testicular cancer	HP:0000855	Insulin resistance	7	0.000577381	0.00111515	0.51776	0.604674	0.0637114	0.6114	0.903554
PGS001165	Arm fat free mass (L)	HP:0000855	Insulin resistance	7	-0.000670756	0.00110543	-0.60678	0.544055	0.0679454	0.5486	0.903554
PGS001166	Leg fat free mass (L)	HP:0000855	Insulin resistance	7	-0.000525574	0.00109698	-0.47911	0.631904	0.0620818	0.6325	0.903554
PGS001167	Leg fat-free mass (R)	HP:0000855	Insulin resistance	7	-0.000457823	0.00109578	-0.417806	0.676127	0.0597561	0.6786	0.903554
PGS001168	Trunk fat free mass	HP:0000855	Insulin resistance	7	-0.000566013	0.00111277	-0.508651	0.611044	0.063316	0.6031	0.903554
PGS001169	Whole body fat free mass	HP:0000855	Insulin resistance	7	-0.000538979	0.00110543	-0.487574	0.625897	0.0624278	0.6226	0.903554
PGS001174	Cholelithiasis (time-to-event)	HP:0000855	Insulin resistance	7	-0.00142059	0.00111755	-1.27117	0.203794	0.120685	0.1992	0.903554
PGS001180	Lung function (FEV1/FVC)	HP:0000855	Insulin resistance	7	0.00201053	0.00112977	1.77959	0.0752711	0.186171	0.0705	0.903554
PGS001181	Other hypothyroidism (time-to-event)	HP:0000855	Insulin resistance	7	-0.0015999	0.00110933	-1.44223	0.14937	0.14029	0.1536	0.903554
PGS001192	Gonarthrosis [arthrosis of knee] (time-to-event)	HP:0000855	Insulin resistance	7	-0.000482554	0.00110766	-0.43565	0.66313	0.0604002	0.6635	0.903554
PGS001233	Heart rate (AR)	HP:0000855	Insulin resistance	7	0.00138052	0.00110688	1.24722	0.21244	0.118137	0.2132	0.903554
PGS001234	Left arm mass (predicted)	HP:0000855	Insulin resistance	7	-0.000618451	0.00110864	-0.557849	0.577	0.0655352	0.5747	0.903554
PGS001237	Lung function (FVC)	HP:0000855	Insulin resistance	7	-0.00132364	0.00111375	-1.18846	0.234773	0.112089	0.2404	0.903554
PGS001242	Ankle spacing width (L)	HP:0000855	Insulin resistance	7	-0.0017619	0.00109734	-1.6056	0.108494	0.161315	0.106	0.903554
PGS001243	Ankle spacing width (R)	HP:0000855	Insulin resistance	7	-0.00172869	0.00110712	-1.56143	0.118556	0.155408	0.1168	0.903554
PGS001250	Calculus of kidney and ureter (time-to-event)	HP:0000855	Insulin resistance	7	-0.0016026	0.0011216	-1.42885	0.153179	0.138668	0.1563	0.903554
PGS001254	Dupuytren's contracture	HP:0000855	Insulin resistance	7	-0.00144628	0.00112306	-1.2878	0.197942	0.122483	0.2083	0.903554
PGS001257	Childhood sunburn	HP:0000855	Insulin resistance	7	0.00105096	0.0011109	0.946049	0.34422	0.090221	0.3427	0.903554
PGS001258	Radius fracture	HP:0000855	Insulin resistance	7	-0.000574586	0.00112058	-0.512756	0.60817	0.0634933	0.6035	0.903554
PGS001262	Vascular/heart problems diagnosed by doctor Angina	HP:0000855	Insulin resistance	7	-0.00144666	0.00111006	-1.30323	0.192624	0.124172	0.1933	0.903554
PGS001265	Deep vein thrombosis (leg)	HP:0000855	Insulin resistance	7	0.000486435	0.00110283	0.441078	0.659197	0.0606015	0.654	0.903554
PGS001266	Deep vein thrombosis (diagnosed by doctor)	HP:0000855	Insulin resistance	7	0.000450255	0.00110383	0.407901	0.683383	0.0594101	0.675	0.903554
PGS001272	Chronic renal failure (time-to-event)	HP:0000855	Insulin resistance	7	-0.00149679	0.00113132	-1.32305	0.185948	0.12637	0.1876	0.903554
PGS001277	PE +/- DVT	HP:0000855	Insulin resistance	7	-0.00055359	0.00109964	-0.503429	0.614709	0.0630924	0.6137	0.903554
PGS001278	previously: Blood clot in the leg (DVT) or lung	HP:0000855	Insulin resistance	7	-0.000432845	0.00110957	-0.390102	0.696496	0.0588093	0.691	0.903554
PGS001279	previously: Blood clot in the lung	HP:0000855	Insulin resistance	7	-0.000741356	0.00110778	-0.669226	0.503416	0.0713151	0.5057	0.903554
PGS001280	PE (time-to-event)	HP:0000855	Insulin resistance	7	-0.00047655	0.00110013	-0.433176	0.664927	0.0603093	0.6748	0.903554
PGS001281	Migraine	HP:0000855	Insulin resistance	7	-0.000729485	0.00112012	-0.651259	0.514943	0.0703118	0.5093	0.903554
PGS001284	Allergic disease (hay fever, allergic rhinitis, or eczema)	HP:0000855	Insulin resistance	7	0.000523195	0.00112839	0.463667	0.642929	0.061466	0.6352	0.903554
PGS001285	Allergic disease (hay fever, rhinitis, or eczema) (diagnosed by doctor)	HP:0000855	Insulin resistance	7	0.000874728	0.0011279	0.775537	0.4381	0.0778101	0.433	0.903554
PGS001287	Psoriatic arthropathy	HP:0000855	Insulin resistance	7	-0.00127864	0.00111429	-1.14749	0.251296	0.108045	0.2525	0.903554
PGS001292	Family history of prostate cancer	HP:0000855	Insulin resistance	7	-0.000844945	0.00112503	-0.75104	0.452703	0.0762288	0.4602	0.903554
PGS001308	Sjogren's syndrome/sicca syndrome	HP:0000855	Insulin resistance	7	0.00101452	0.0011291	0.898519	0.369	0.0865147	0.3729	0.903554
PGS001309	Other rheumatoid arthritis (time-to-event)	HP:0000855	Insulin resistance	7	-0.000537561	0.0011244	-0.478087	0.632633	0.0620404	0.6424	0.903554
PGS001314	Acute myocardial infarction (time-to-event)	HP:0000855	Insulin resistance	7	-0.000920261	0.00110325	-0.834136	0.404288	0.0817984	0.405	0.903554
PGS001317	Vascular/heart problems diagnosed by doctor Heart attack	HP:0000855	Insulin resistance	7	-0.001526	0.0011093	-1.37563	0.169065	0.132365	0.1724	0.903554
PGS001318	Disorders of lipoprotein metabolism and other lipidaemias (time-to-event)	HP:0000855	Insulin resistance	7	-0.00144514	0.00109802	-1.31613	0.188258	0.125599	0.1871	0.903554
PGS001319	Other metabolic disorders (time-to-event)	HP:0000855	Insulin resistance	7	-0.00056614	0.0011014	-0.514017	0.607288	0.0635481	0.6903	0.903554
PGS001321	Eye problems/disorders (Glaucoma)	HP:0000855	Insulin resistance	7	-0.00160208	0.001115	-1.43685	0.150894	0.139636	0.1499	0.903554
PGS001324	Family history of high blood pressure	HP:0000855	Insulin resistance	7	0.000732422	0.00111091	0.659297	0.509769	0.0707573	0.5185	0.903554
PGS001326	Emphysema	HP:0000855	Insulin resistance	7	-0.000931977	0.00111699	-0.834366	0.404159	0.0818146	0.4026	0.903554
PGS001327	Diabetes	HP:0000855	Insulin resistance	7	-0.000963265	0.00112206	-0.85848	0.390714	0.0835405	0.4004	0.903554
PGS001328	Family history of diabetes	HP:0000855	Insulin resistance	7	-0.00120333	0.00112237	-1.07213	0.28377	0.100977	0.2822	0.903554
PGS001330	Crohn's disease [regional enteritis] (time-to-event)	HP:0000855	Insulin resistance	7	-0.00135661	0.00113578	-1.19443	0.232429	0.112691	0.2298	0.903554
PGS001331	Crohns disease	HP:0000855	Insulin resistance	7	-0.000806938	0.00113126	-0.713308	0.475726	0.0738924	0.4685	0.903554
PGS001333	Chronic obstructive pulmonary disease (algorithmically-defined)	HP:0000855	Insulin resistance	7	-0.0016315	0.00110152	-1.48113	0.138705	0.145093	0.1323	0.903554
PGS001337	Family history of breast cancer	HP:0000855	Insulin resistance	7	0.000645154	0.00111326	0.57952	0.562294	0.0665776	0.5699	0.903554
PGS001343	Asthma (algorithmically-defined)	HP:0000855	Insulin resistance	7	0.00102464	0.00113046	0.906393	0.36482	0.0871155	0.36	0.903554
PGS001344	Asthma (diagnosed by doctor)	HP:0000855	Insulin resistance	7	0.000977286	0.00112721	0.866999	0.38603	0.084162	0.391	0.903554
PGS001347	Family history of Alzheimer's/dementia	HP:0000855	Insulin resistance	7	-0.000538361	0.00115271	-0.467038	0.640516	0.0615987	0.6498	0.903554
PGS001351	Fasting insulin	HP:0000855	Insulin resistance	7	-0.00200352	0.00111559	-1.79593	0.0726332	0.188636	0.0721	0.903554
PGS001352	Glycated haemoglobin levels (HbA1c)	HP:0000855	Insulin resistance	7	-0.00108093	0.00111986	-0.96523	0.334528	0.0917707	0.3391	0.903554
PGS001359	3mm strong meridian (L)	HP:0000855	Insulin resistance	7	-0.0006072	0.00111073	-0.546669	0.584657	0.0650129	0.5842	0.903554
PGS001360	3mm strong meridian (R)	HP:0000855	Insulin resistance	7	-0.000527926	0.00110894	-0.476066	0.634071	0.0619588	0.6313	0.903554
PGS001362	3mm weak meridian (L)	HP:0000855	Insulin resistance	7	-0.000454365	0.00110816	-0.410016	0.681831	0.0594833	0.6833	0.903554
PGS001363	3mm weak meridian (R)	HP:0000855	Insulin resistance	7	-0.000558723	0.0011142	-0.501457	0.616096	0.0630086	0.6158	0.903554
PGS001364	6mm cylindrical power angle (L)	HP:0000855	Insulin resistance	7	0.00114845	0.00111131	1.03342	0.301513	0.0975316	0.3098	0.903554
PGS001365	6mm strong meridian (L)	HP:0000855	Insulin resistance	7	-0.000781633	0.00111361	-0.70189	0.482817	0.0732091	0.4849	0.903554
PGS001367	6mm weak meridian (L)	HP:0000855	Insulin resistance	7	-0.0011222	0.00110632	-1.01436	0.310516	0.0958816	0.3097	0.903554
PGS001368	6mm weak meridian (R)	HP:0000855	Insulin resistance	7	-0.000869498	0.00110414	-0.787488	0.431075	0.0785999	0.4296	0.903554
PGS001370	Age asthma diagnosed	HP:0000855	Insulin resistance	7	0.0012128	0.00113659	1.06704	0.286061	0.100517	0.2881	0.903554
PGS001371	Age diabetes diagnosed	HP:0000855	Insulin resistance	7	-0.00123774	0.00109664	-1.12866	0.259155	0.106234	0.2664	0.903554
PGS001372	Age hayfever or allergic rhinitis diagnosed by doctor	HP:0000855	Insulin resistance	7	0.000875953	0.00110468	0.792949	0.427887	0.0789649	0.4239	0.903554
PGS001373	Age started wearing glasses or contact lenses	HP:0000855	Insulin resistance	7	0.00115662	0.00110864	1.04328	0.296926	0.0983969	0.2908	0.903554
PGS001374	Age stopped smoking	HP:0000855	Insulin resistance	7	-0.00141778	0.00111899	-1.26702	0.205273	0.12024	0.2066	0.903554
PGS001375	Average heart rate	HP:0000855	Insulin resistance	7	0.00122062	0.00111323	1.09647	0.272986	0.103207	0.2617	0.903554
PGS001376	Average number of times bowels opened per day	HP:0000855	Insulin resistance	7	-0.000476071	0.00112702	-0.422417	0.672759	0.0599199	0.6744	0.903554
PGS001377	Basophill %	HP:0000855	Insulin resistance	7	0.00160928	0.00109942	1.46375	0.143395	0.142931	0.1411	0.903554
PGS001378	Basophill count	HP:0000855	Insulin resistance	7	0.00162687	0.0010938	1.48736	0.137054	0.145873	0.1369	0.903554
PGS001379	Body surface area	HP:0000855	Insulin resistance	7	-0.00060164	0.00111479	-0.53969	0.589462	0.0646922	0.5919	0.903554
PGS001380	Corneal hysteresis (L)	HP:0000855	Insulin resistance	7	-0.000453388	0.00111837	-0.4054	0.68522	0.059324	0.6816	0.903554
PGS001381	Corneal hysteresis (R)	HP:0000855	Insulin resistance	7	-0.000591384	0.00112193	-0.527114	0.598164	0.0641248	0.5949	0.903554
PGS001382	Corneal resistance factor (L)	HP:0000855	Insulin resistance	7	-0.00139246	0.00110396	-1.26133	0.207314	0.119632	0.2013	0.903554
PGS001383	Corneal resistance factor (R)	HP:0000855	Insulin resistance	7	-0.00120229	0.00111691	-1.07644	0.281839	0.101368	0.2857	0.903554
PGS001385	Degree bothered by headaches in the last 3 months	HP:0000855	Insulin resistance	7	-0.00156464	0.00111025	-1.40928	0.158885	0.136322	0.1639	0.903554
PGS001386	Degree bothered by pain in arms/legs/joints in the past 3 months	HP:0000855	Insulin resistance	7	-0.00126767	0.00112575	-1.12607	0.260252	0.105987	0.2558	0.903554
PGS001387	Degree bothered by urinary frequency/bladder irritability in the last 3 months	HP:0000855	Insulin resistance	7	-0.000869686	0.00110492	-0.787101	0.431302	0.0785742	0.4266	0.903554
PGS001390	Duodenal ulcer (time-to-event)	HP:0000855	Insulin resistance	7	-0.00106648	0.00112281	-0.949827	0.342297	0.0905238	0.3364	0.903554
PGS001392	Family history of lung cancer	HP:0000855	Insulin resistance	7	-0.000981772	0.00110048	-0.892128	0.372415	0.0860309	0.3748	0.903554
PGS001393	Father's age at death	HP:0000855	Insulin resistance	7	0.00106957	0.00111427	0.959882	0.337213	0.0913355	0.3426	0.903554
PGS001395	Frequency of discomfort/pain in abdomen in last 3 months	HP:0000855	Insulin resistance	7	-0.000835008	0.00111472	-0.749074	0.453887	0.0761041	0.4515	0.903554
PGS001397	Frequency of walking for pleasure in last 4 weeks	HP:0000855	Insulin resistance	7	-0.000951926	0.00111428	-0.854299	0.393026	0.0832377	0.3908	0.903554
PGS001398	Friendship satisfaction	HP:0000855	Insulin resistance	7	0.00242771	0.0011337	2.1414	0.0323435	0.245992	0.0293	0.903554
PGS001399	GE / gI antigen for Varicella Zoster Virus	HP:0000855	Insulin resistance	7	0.000751826	0.00111458	0.674538	0.500035	0.071617	0.5152	0.903554
PGS001403	Heel bone mineral density (BMD) (L)	HP:0000855	Insulin resistance	7	0.000796526	0.00113181	0.703763	0.48165	0.0733204	0.4842	0.903554
PGS001404	Heel bone mineral density (BMD) (R)	HP:0000855	Insulin resistance	7	0.000913164	0.00113969	0.801237	0.423075	0.0795236	0.4259	0.903554
PGS001409	Intra-ocular pressure, corneal-compensated (L)	HP:0000855	Insulin resistance	7	-0.0016858	0.00111047	-1.51809	0.129125	0.149774	0.1285	0.903554
PGS001410	Intra-ocular pressure, corneal-compensated (R)	HP:0000855	Insulin resistance	7	-0.00177798	0.00113755	-1.563	0.118187	0.155615	0.1193	0.903554
PGS001411	Intra-ocular pressure, Goldmann-correlated (L)	HP:0000855	Insulin resistance	7	-0.00190281	0.00111993	-1.69905	0.0894408	0.174349	0.0901	0.903554
PGS001412	LV ejection fraction	HP:0000855	Insulin resistance	7	0.00116622	0.00112627	1.03548	0.300552	0.0977115	0.3005	0.903554
PGS001413	LV stroke volume	HP:0000855	Insulin resistance	7	0.00128628	0.00112234	1.14606	0.251884	0.107907	0.2613	0.903554
PGS001416	Mean FA in anterior limb of internal capsule on FA skeleton (R)	HP:0000855	Insulin resistance	7	-0.000858872	0.00113584	-0.756155	0.449632	0.0765548	0.4524	0.903554
PGS001418	Mean FA in cerebral peduncle on FA skeleton (L)	HP:0000855	Insulin resistance	7	0.00126393	0.0011251	1.12339	0.261386	0.105733	0.2577	0.903554
PGS001420	Mean FA in cingulum cingulate gyrus on FA skeleton (R)	HP:0000855	Insulin resistance	7	-0.000693423	0.00114556	-0.605316	0.545027	0.0678703	0.5432	0.903554
PGS001421	Mean FA in cingulum hippocampus on FA skeleton (L)	HP:0000855	Insulin resistance	7	0.000801484	0.00112254	0.713989	0.475305	0.0739334	0.4652	0.903554
PGS001422	Mean FA in cingulum hippocampus on FA skeleton (R)	HP:0000855	Insulin resistance	7	0.000590897	0.00112156	0.526855	0.598344	0.0641133	0.6012	0.903554
PGS001423	Mean FA in corticospinal tract on FA skeleton (R)	HP:0000855	Insulin resistance	7	-0.0010065	0.00109764	-0.916965	0.359254	0.0879305	0.3548	0.903554
PGS001424	Mean FA in external capsule on FA skeleton (R)	HP:0000855	Insulin resistance	7	0.00131254	0.00111654	1.17554	0.239899	0.110799	0.2448	0.903554
PGS001425	Mean FA in fornix cres+stria terminalis on FA skeleton (R)	HP:0000855	Insulin resistance	7	0.000513843	0.00112268	0.457693	0.647215	0.0612332	0.6447	0.903554
PGS001428	Mean FA in inferior cerebellar peduncle on FA skeleton (R)	HP:0000855	Insulin resistance	7	-0.00151114	0.00109536	-1.37958	0.167845	0.132825	0.1695	0.903554
PGS001429	Mean FA in middle cerebellar peduncle on FA skeleton	HP:0000855	Insulin resistance	7	0.00056033	0.00112993	0.495897	0.620013	0.0627741	0.6213	0.903554
PGS001431	Mean FA in posterior limb of internal capsule on FA skeleton (R)	HP:0000855	Insulin resistance	7	0.00160967	0.00111826	1.43944	0.150158	0.139951	0.1535	0.903554
PGS001432	Mean FA in posterior thalamic radiation on FA skeleton (L)	HP:0000855	Insulin resistance	7	0.00132402	0.00110926	1.19361	0.232752	0.112608	0.235	0.903554
PGS001433	Mean FA in posterior thalamic radiation on FA skeleton (R)	HP:0000855	Insulin resistance	7	0.0019027	0.001132	1.68083	0.0929283	0.171749	0.0974	0.903554
PGS001435	Mean FA in retrolenticular part of internal capsule on FA skeleton (R)	HP:0000855	Insulin resistance	7	0.00155611	0.00112438	1.38397	0.166499	0.133336	0.1694	0.903554
PGS001437	Mean FA in sagittal stratum on FA skeleton (R)	HP:0000855	Insulin resistance	7	0.00117022	0.00113403	1.03191	0.302219	0.0973999	0.3061	0.903554
PGS001439	Mean FA in superior cerebellar peduncle on FA skeleton (L)	HP:0000855	Insulin resistance	7	-0.000888144	0.00110869	-0.801075	0.423169	0.0795126	0.4283	0.903554
PGS001440	Mean FA in superior cerebellar peduncle on FA skeleton (R)	HP:0000855	Insulin resistance	7	0.00104482	0.00111201	0.939581	0.347529	0.0897054	0.3525	0.903554
PGS001441	Mean FA in superior corona radiata on FA skeleton (L)	HP:0000855	Insulin resistance	7	0.000888719	0.00112956	0.786782	0.431488	0.078553	0.4354	0.903554
PGS001442	Mean FA in superior corona radiata on FA skeleton (R)	HP:0000855	Insulin resistance	7	0.000773477	0.00113667	0.680473	0.496271	0.0719571	0.4919	0.903554
PGS001444	Mean FA in superior fronto-occipital fasciculus on FA skeleton (R)	HP:0000855	Insulin resistance	7	-0.00118726	0.00110086	-1.07848	0.280929	0.101554	0.2814	0.903554
PGS001445	Mean FA in superior longitudinal fasciculus on FA skeleton (L)	HP:0000855	Insulin resistance	7	-0.000560755	0.00111035	-0.505024	0.613589	0.0631605	0.6157	0.903554
PGS001448	Mean FA in tapetum on FA skeleton (R)	HP:0000855	Insulin resistance	7	-0.000791613	0.00110815	-0.714356	0.475077	0.0739557	0.4799	0.903554
PGS001449	Mean FA in uncinate fasciculus on FA skeleton (R)	HP:0000855	Insulin resistance	7	0.000745631	0.00113397	0.657543	0.510896	0.0706596	0.5071	0.903554
PGS001450	Mean ICVF in anterior corona radiata on FA skeleton (L)	HP:0000855	Insulin resistance	7	0.000713696	0.00111191	0.641867	0.521022	0.0697982	0.5165	0.903554
PGS001452	Mean ICVF in anterior limb of internal capsule on FA skeleton (L)	HP:0000855	Insulin resistance	7	0.000621877	0.00112487	0.552846	0.580421	0.0653002	0.5822	0.903554
PGS001454	Mean ICVF in body of corpus callosum on FA skeleton	HP:0000855	Insulin resistance	7	0.00131685	0.00110338	1.19347	0.232805	0.112594	0.2345	0.903554
PGS001457	Mean ICVF in cingulum cingulate gyrus on FA skeleton (L)	HP:0000855	Insulin resistance	7	0.000982699	0.00111598	0.880567	0.378641	0.0851645	0.3775	0.903554
PGS001458	Mean ICVF in cingulum cingulate gyrus on FA skeleton (R)	HP:0000855	Insulin resistance	7	0.00113404	0.00111711	1.01515	0.310139	0.0959494	0.3096	0.903554
PGS001459	Mean ICVF in cingulum hippocampus on FA skeleton (L)	HP:0000855	Insulin resistance	7	0.000486841	0.00110055	0.442363	0.658267	0.0606495	0.664	0.903554
PGS001460	Mean ICVF in cingulum hippocampus on FA skeleton (R)	HP:0000855	Insulin resistance	7	0.000610937	0.00110575	0.552511	0.580651	0.0652845	0.5794	0.903554
PGS001463	Mean ICVF in fornix cres+stria terminalis on FA skeleton (L)	HP:0000855	Insulin resistance	7	-0.00045986	0.00110608	-0.415756	0.677626	0.0596838	0.684	0.903554
PGS001465	Mean ICVF in fornix on FA skeleton	HP:0000855	Insulin resistance	7	-0.00043355	0.00110797	-0.3913	0.695611	0.0588489	0.6997	0.903554
PGS001466	Mean ICVF in genu of corpus callosum on FA skeleton	HP:0000855	Insulin resistance	7	0.000995328	0.00111024	0.8965	0.370077	0.0863615	0.3704	0.903554
PGS001467	Mean ICVF in inferior cerebellar peduncle on FA skeleton (L)	HP:0000855	Insulin resistance	7	-0.00121718	0.00111249	-1.0941	0.27402	0.102988	0.2784	0.903554
PGS001468	Mean ICVF in inferior cerebellar peduncle on FA skeleton (R)	HP:0000855	Insulin resistance	7	-0.0020831	0.00110458	-1.88588	0.0594334	0.202607	0.0593	0.903554
PGS001471	Mean ICVF in middle cerebellar peduncle on FA skeleton	HP:0000855	Insulin resistance	7	-0.00135034	0.001106	-1.22092	0.222238	0.115394	0.2235	0.903554
PGS001473	Mean ICVF in posterior corona radiata on FA skeleton (R)	HP:0000855	Insulin resistance	7	0.000569029	0.00111073	0.512302	0.608487	0.0634736	0.6165	0.903554
PGS001474	Mean ICVF in posterior limb of internal capsule on FA skeleton (L)	HP:0000855	Insulin resistance	7	0.00104865	0.00111011	0.944637	0.344941	0.0901082	0.3386	0.903554
PGS001475	Mean ICVF in posterior limb of internal capsule on FA skeleton (R)	HP:0000855	Insulin resistance	7	0.001268	0.0011096	1.14275	0.253256	0.107587	0.2588	0.903554
PGS001476	Mean ICVF in posterior thalamic radiation on FA skeleton (L)	HP:0000855	Insulin resistance	7	0.00134938	0.00112156	1.20313	0.229046	0.113572	0.2229	0.903554
PGS001477	Mean ICVF in posterior thalamic radiation on FA skeleton (R)	HP:0000855	Insulin resistance	7	0.00154147	0.00110659	1.39299	0.163753	0.134395	0.1631	0.903554
PGS001478	Mean ICVF in retrolenticular part of internal capsule on FA skeleton (L)	HP:0000855	Insulin resistance	7	0.00072577	0.0011255	0.644845	0.51909	0.0699602	0.5181	0.903554
PGS001479	Mean ICVF in retrolenticular part of internal capsule on FA skeleton (R)	HP:0000855	Insulin resistance	7	0.000967531	0.00111933	0.864386	0.387463	0.0839707	0.3856	0.903554
PGS001481	Mean ICVF in sagittal stratum on FA skeleton (R)	HP:0000855	Insulin resistance	7	0.00213166	0.00111932	1.90441	0.0569774	0.205569	0.0618	0.903554
PGS001484	Mean ICVF in superior corona radiata on FA skeleton (L)	HP:0000855	Insulin resistance	7	0.00102324	0.0011044	0.92651	0.354275	0.0886743	0.3575	0.903554
PGS001485	Mean ICVF in superior corona radiata on FA skeleton (R)	HP:0000855	Insulin resistance	7	0.00104302	0.00110065	0.947647	0.343406	0.090349	0.3423	0.903554
PGS001487	Mean ICVF in superior fronto-occipital fasciculus on FA skeleton (R)	HP:0000855	Insulin resistance	7	-0.00141156	0.00109666	-1.28714	0.198171	0.122411	0.2021	0.903554
PGS001488	Mean ICVF in superior longitudinal fasciculus on FA skeleton (L)	HP:0000855	Insulin resistance	7	0.000880759	0.00112176	0.785155	0.432441	0.0784448	0.4302	0.903554
PGS001489	Mean ICVF in superior longitudinal fasciculus on FA skeleton (R)	HP:0000855	Insulin resistance	7	0.000827527	0.00112173	0.737722	0.460756	0.0753904	0.4716	0.903554
PGS001490	Mean ICVF in tapetum on FA skeleton (L)	HP:0000855	Insulin resistance	7	-0.000439194	0.00110288	-0.398223	0.690502	0.0590801	0.6917	0.903554
PGS001491	Mean ICVF in uncinate fasciculus on FA skeleton (L)	HP:0000855	Insulin resistance	7	-0.00114086	0.00111016	-1.02766	0.304215	0.0970297	0.3006	0.903554
PGS001493	Mean ISOVF in anterior corona radiata on FA skeleton (L)	HP:0000855	Insulin resistance	7	-0.00104656	0.00112785	-0.927921	0.353543	0.0887849	0.3518	0.903554
PGS001494	Mean ISOVF in anterior corona radiata on FA skeleton (R)	HP:0000855	Insulin resistance	7	-0.000679534	0.00112054	-0.606433	0.544286	0.0679275	0.5471	0.903554
PGS001495	Mean ISOVF in body of corpus callosum on FA skeleton	HP:0000855	Insulin resistance	7	0.000511114	0.0011513	0.443946	0.657122	0.0607089	0.6583	0.903554
PGS001496	Mean ISOVF in cingulum cingulate gyrus on FA skeleton (L)	HP:0000855	Insulin resistance	7	-0.00162473	0.00113121	-1.43628	0.151055	0.139567	0.1539	0.903554
PGS001498	Mean ISOVF in external capsule on FA skeleton (L)	HP:0000855	Insulin resistance	7	-0.00133982	0.00109526	-1.22329	0.221341	0.115639	0.2161	0.903554
PGS001499	Mean ISOVF in fornix on FA skeleton	HP:0000855	Insulin resistance	7	0.000980499	0.00112027	0.875238	0.381533	0.0847689	0.3735	0.903554
PGS001500	Mean ISOVF in posterior corona radiata on FA skeleton (L)	HP:0000855	Insulin resistance	7	0.000561794	0.00109122	0.514834	0.606717	0.0635836	0.609	0.903554
PGS001502	Mean ISOVF in sagittal stratum on FA skeleton (L)	HP:0000855	Insulin resistance	7	0.000906663	0.00112199	0.808082	0.419125	0.0799893	0.4129	0.903554
PGS001503	Mean ISOVF in sagittal stratum on FA skeleton (R)	HP:0000855	Insulin resistance	7	0.00102568	0.00110152	0.931147	0.351873	0.0890384	0.3431	0.903554
PGS001505	Mean ISOVF in superior corona radiata on FA skeleton (L)	HP:0000855	Insulin resistance	7	-0.000440556	0.00112138	-0.392869	0.694452	0.0589009	0.6992	0.903554
PGS001506	Mean ISOVF in superior corona radiata on FA skeleton (R)	HP:0000855	Insulin resistance	7	-0.00101703	0.00113385	-0.896974	0.369824	0.0863974	0.37	0.903554
PGS001509	Median T2star in pallidum (L)	HP:0000855	Insulin resistance	7	0.00244464	0.00110752	2.20731	0.0273878	0.258069	0.0293	0.903554
PGS001510	Median T2star in pallidum (R)	HP:0000855	Insulin resistance	7	0.00080996	0.00110229	0.734796	0.462537	0.0752082	0.4653	0.903554
PGS001512	Median T2star in putamen (R)	HP:0000855	Insulin resistance	7	0.000713038	0.00111914	0.637128	0.524103	0.0695418	0.526	0.903554
PGS001514	Non-cancer illness year/age first occurred	HP:0000855	Insulin resistance	7	0.000521232	0.00112036	0.465236	0.641805	0.0615276	0.6403	0.903554
PGS001516	Other diseases of intestine (time-to-event)	HP:0000855	Insulin resistance	7	-0.0015893	0.00114652	-1.38619	0.165818	0.133597	0.1676	0.903554
PGS001519	Position of pulse wave notch	HP:0000855	Insulin resistance	7	0.00117407	0.00111121	1.05657	0.290816	0.0995766	0.2954	0.903554
PGS001522	Psoriatic and enteropathic arthropathies (time-to-event)	HP:0000855	Insulin resistance	7	-0.00167393	0.00109768	-1.52497	0.1274	0.150657	0.1303	0.903554
PGS001530	Speed of sound through heel (L)	HP:0000855	Insulin resistance	7	0.000615018	0.00112917	0.544662	0.586037	0.0649203	0.5875	0.903554
PGS001531	Speed of sound through heel (R)	HP:0000855	Insulin resistance	7	0.00110974	0.0011307	0.981464	0.326464	0.0931066	0.3245	0.903554
PGS001533	Tinnitus severity	HP:0000855	Insulin resistance	7	-0.00209089	0.00112986	-1.85057	0.0643556	0.197042	0.0623	0.903554
PGS001534	Total Volume of white matter hyperintensities (from T1 and T2 FLAIR images)	HP:0000855	Insulin resistance	7	-0.00160851	0.0011333	-1.41931	0.15594	0.137521	0.1542	0.903554
PGS001536	Vitiligo (time-to-event)	HP:0000855	Insulin resistance	7	-0.00132091	0.00111829	-1.18119	0.237645	0.111362	0.2402	0.903554
PGS001540	Volume of brain, grey+white matter	HP:0000855	Insulin resistance	7	0.00143316	0.00109372	1.31035	0.190204	0.124958	0.1961	0.903554
PGS001542	Volume of caudate (L)	HP:0000855	Insulin resistance	7	0.000511766	0.00112034	0.456797	0.647859	0.0611985	0.6468	0.903554
PGS001543	Volume of caudate (R)	HP:0000855	Insulin resistance	7	0.000973953	0.00112503	0.865711	0.386736	0.0840676	0.3964	0.903554
PGS001544	Volume of grey matter	HP:0000855	Insulin resistance	7	0.00130522	0.00109801	1.18871	0.234672	0.112115	0.2332	0.903554
PGS001545	Volume of grey matter (normalised for head size)	HP:0000855	Insulin resistance	7	-0.00152055	0.00110658	-1.3741	0.169541	0.132187	0.1672	0.903554
PGS001546	Volume of grey matter in Amygdala (L)	HP:0000855	Insulin resistance	7	0.000664467	0.00109097	0.609062	0.542542	0.0680627	0.5482	0.903554
PGS001548	Volume of grey matter in Central Opercular Cortex (L)	HP:0000855	Insulin resistance	7	0.0010038	0.00109905	0.913331	0.361161	0.0876493	0.3615	0.903554
PGS001549	Volume of grey matter in Central Opercular Cortex (R)	HP:0000855	Insulin resistance	7	0.00203585	0.00111189	1.83098	0.0672285	0.194	0.0691	0.903554
PGS001550	Volume of grey matter in Cingulate Gyrus, anterior division (L)	HP:0000855	Insulin resistance	7	0.00060303	0.00111254	0.54203	0.587849	0.0647993	0.5906	0.903554
PGS001551	Volume of grey matter in Cingulate Gyrus, anterior division (R)	HP:0000855	Insulin resistance	7	0.000880853	0.00109376	0.805347	0.4207	0.0798027	0.4271	0.903554
PGS001552	Volume of grey matter in Cingulate Gyrus, posterior division (R)	HP:0000855	Insulin resistance	7	0.00150477	0.00110054	1.36731	0.171659	0.1314	0.17	0.903554
PGS001554	Volume of grey matter in Crus II Cerebellum (L)	HP:0000855	Insulin resistance	7	0.000636389	0.00111927	0.568574	0.569699	0.0660461	0.575	0.903554
PGS001555	Volume of grey matter in Crus II Cerebellum (R)	HP:0000855	Insulin resistance	7	-0.000794086	0.00115666	-0.686536	0.492442	0.0723076	0.4898	0.903554
PGS001556	Volume of grey matter in Cuneal Cortex (R)	HP:0000855	Insulin resistance	7	0.000889061	0.00111747	0.795604	0.426342	0.0791432	0.4223	0.903554
PGS001557	Volume of grey matter in Frontal Operculum Cortex (L)	HP:0000855	Insulin resistance	7	0.00100272	0.00111471	0.899536	0.368459	0.086592	0.3758	0.903554
PGS001559	Volume of grey matter in Frontal Orbital Cortex (R)	HP:0000855	Insulin resistance	7	-0.000538105	0.00110918	-0.485138	0.627623	0.0623276	0.6261	0.903554
PGS001560	Volume of grey matter in Frontal Pole (L)	HP:0000855	Insulin resistance	7	0.00137266	0.00111673	1.22918	0.219125	0.11625	0.2264	0.903554
PGS001561	Volume of grey matter in Heschl's Gyrus (includes H1 and H2) (L)	HP:0000855	Insulin resistance	7	0.000562933	0.00109504	0.514076	0.607247	0.0635506	0.6019	0.903554
PGS001562	Volume of grey matter in Heschl's Gyrus (includes H1 and H2) (R)	HP:0000855	Insulin resistance	7	0.00140021	0.00111611	1.25454	0.209769	0.118911	0.2179	0.903554
PGS001563	Volume of grey matter in Hippocampus (L)	HP:0000855	Insulin resistance	7	0.000617613	0.00112152	0.550693	0.581896	0.0651997	0.5773	0.903554
PGS001566	Volume of grey matter in I-IV Cerebellum (R)	HP:0000855	Insulin resistance	7	0.000756048	0.0011125	0.679596	0.496827	0.0719066	0.4963	0.903554
PGS001567	Volume of grey matter in Inferior Frontal Gyrus, pars triangularis (R)	HP:0000855	Insulin resistance	7	-0.00047232	0.00112943	-0.418192	0.675845	0.0597697	0.6686	0.903554
PGS001568	Volume of grey matter in Inferior Temporal Gyrus, posterior division (L)	HP:0000855	Insulin resistance	7	0.000913422	0.00111074	0.822358	0.410956	0.0809734	0.4159	0.903554
PGS001569	Volume of grey matter in Insular Cortex (L)	HP:0000855	Insulin resistance	7	0.000723956	0.00111365	0.650073	0.515708	0.0702465	0.5222	0.903554
PGS001571	Volume of grey matter in Intracalcarine Cortex (L)	HP:0000855	Insulin resistance	7	0.000671502	0.00114504	0.586442	0.557634	0.066919	0.5527	0.903554
PGS001572	Volume of grey matter in IX Cerebellum (L)	HP:0000855	Insulin resistance	7	0.00047922	0.0010996	0.435812	0.663013	0.0604062	0.6631	0.903554
PGS001573	Volume of grey matter in IX Cerebellum (R)	HP:0000855	Insulin resistance	7	0.00101697	0.0011028	0.922173	0.356532	0.0883354	0.3542	0.903554
PGS001574	Volume of grey matter in Lateral Occipital Cortex, inferior division (R)	HP:0000855	Insulin resistance	7	0.000729117	0.00111716	0.652653	0.514043	0.0703887	0.5164	0.903554
PGS001575	Volume of grey matter in Lateral Occipital Cortex, superior division (R)	HP:0000855	Insulin resistance	7	0.002114	0.001113	1.89937	0.0576371	0.20476	0.0582	0.903554
PGS001576	Volume of grey matter in Lingual Gyrus (R)	HP:0000855	Insulin resistance	7	-0.000936321	0.00112133	-0.835011	0.403796	0.0818601	0.4008	0.903554
PGS001577	Volume of grey matter in Middle Frontal Gyrus (L)	HP:0000855	Insulin resistance	7	0.00188239	0.00112282	1.67649	0.0937753	0.171134	0.0954	0.903554
PGS001578	Volume of grey matter in Middle Frontal Gyrus (R)	HP:0000855	Insulin resistance	7	0.000711005	0.00112501	0.631998	0.52745	0.0692665	0.52	0.903554
PGS001579	Volume of grey matter in Middle Temporal Gyrus, posterior division (R)	HP:0000855	Insulin resistance	7	0.00155765	0.00112708	1.38201	0.167098	0.133108	0.17	0.903554
PGS001580	Volume of grey matter in Occipital Fusiform Gyrus (L)	HP:0000855	Insulin resistance	7	0.000946547	0.00112577	0.840801	0.400544	0.0822704	0.4017	0.903554
PGS001581	Volume of grey matter in Occipital Pole (R)	HP:0000855	Insulin resistance	7	0.00187598	0.00111822	1.67764	0.0935491	0.171298	0.0965	0.903554
PGS001582	Volume of grey matter in Paracingulate Gyrus (R)	HP:0000855	Insulin resistance	7	0.00154756	0.00110613	1.39908	0.161919	0.135113	0.1588	0.903554
PGS001583	Volume of grey matter in Parahippocampal Gyrus, anterior division (L)	HP:0000855	Insulin resistance	7	0.000742464	0.00111054	0.668561	0.503841	0.0712775	0.5037	0.903554
PGS001584	Volume of grey matter in Parahippocampal Gyrus, anterior division (R)	HP:0000855	Insulin resistance	7	-0.0023238	0.00111748	-2.0795	0.037679	0.234979	0.0361	0.903554
PGS001585	Volume of grey matter in Parahippocampal Gyrus, posterior division (L)	HP:0000855	Insulin resistance	7	0.00144652	0.00109759	1.31791	0.187662	0.125797	0.1905	0.903554
PGS001586	Volume of grey matter in Parahippocampal Gyrus, posterior division (R)	HP:0000855	Insulin resistance	7	0.000846809	0.00113007	0.749342	0.453726	0.076121	0.4511	0.903554
PGS001587	Volume of grey matter in Planum Polare (L)	HP:0000855	Insulin resistance	7	0.00161238	0.00110628	1.45748	0.145118	0.142157	0.1461	0.903554
PGS001588	Volume of grey matter in Planum Polare (R)	HP:0000855	Insulin resistance	7	0.00148169	0.00113431	1.30624	0.191596	0.124504	0.1893	0.903554
PGS001589	Volume of grey matter in Planum Temporale (L)	HP:0000855	Insulin resistance	7	0.000978869	0.00111312	0.879392	0.379278	0.085077	0.3903	0.903554
PGS001590	Volume of grey matter in Precentral Gyrus (L)	HP:0000855	Insulin resistance	7	0.00124636	0.00110729	1.12559	0.260453	0.105942	0.255	0.903554
PGS001591	Volume of grey matter in Precentral Gyrus (R)	HP:0000855	Insulin resistance	7	0.000505807	0.00109201	0.463187	0.643273	0.0614471	0.6502	0.903554
PGS001593	Volume of grey matter in Putamen (L)	HP:0000855	Insulin resistance	7	-0.000477789	0.00110316	-0.43311	0.664974	0.0603069	0.6581	0.903554
PGS001595	Volume of grey matter in Subcallosal Cortex (L)	HP:0000855	Insulin resistance	7	0.000745845	0.00109951	0.678342	0.497621	0.0718346	0.5018	0.903554
PGS001596	Volume of grey matter in Subcallosal Cortex (R)	HP:0000855	Insulin resistance	7	0.00133331	0.00111494	1.19586	0.231872	0.112835	0.2299	0.903554
PGS001597	Volume of grey matter in Superior Frontal Gyrus (L)	HP:0000855	Insulin resistance	7	0.0010942	0.00108486	1.00861	0.313264	0.0953903	0.3143	0.903554
PGS001600	Volume of grey matter in Superior Temporal Gyrus, posterior division (L)	HP:0000855	Insulin resistance	7	0.00233381	0.00110562	2.11086	0.0348892	0.240518	0.0371	0.903554
PGS001601	Volume of grey matter in Supracalcarine Cortex (L)	HP:0000855	Insulin resistance	7	0.00173469	0.0011387	1.52339	0.127794	0.150455	0.1274	0.903554
PGS001602	Volume of grey matter in Supracalcarine Cortex (R)	HP:0000855	Insulin resistance	7	0.00154022	0.00112244	1.37221	0.170128	0.131968	0.1674	0.903554
PGS001607	Volume of grey matter in Temporal Pole (R)	HP:0000855	Insulin resistance	7	-0.00089526	0.00111155	-0.805413	0.420662	0.0798072	0.419	0.903554
PGS001608	Volume of grey matter in Thalamus (L)	HP:0000855	Insulin resistance	7	-0.000671583	0.00112556	-0.596667	0.550787	0.0674306	0.5533	0.903554
PGS001611	Volume of grey matter in V Cerebellum (R)	HP:0000855	Insulin resistance	7	0.00118633	0.00110855	1.07016	0.284657	0.100798	0.2829	0.903554
PGS001612	Volume of grey matter in Ventral Striatum (L)	HP:0000855	Insulin resistance	7	0.000475017	0.00109564	0.433551	0.664654	0.060323	0.6652	0.903554
PGS001613	Volume of grey matter in Ventral Striatum (R)	HP:0000855	Insulin resistance	7	0.000623301	0.00109206	0.570756	0.568219	0.0661513	0.5726	0.903554
PGS001614	Volume of grey matter in Vermis Crus II Cerebellum	HP:0000855	Insulin resistance	7	0.000979752	0.00112645	0.869771	0.384514	0.0843655	0.3925	0.903554
PGS001616	Volume of grey matter in Vermis VI Cerebellum	HP:0000855	Insulin resistance	7	0.000613809	0.00111742	0.549309	0.582845	0.0651353	0.5914	0.903554
PGS001617	Volume of grey matter in Vermis VIIb Cerebellum	HP:0000855	Insulin resistance	7	0.000593316	0.00113904	0.520891	0.602491	0.063849	0.6064	0.903554
PGS001618	Volume of grey matter in Vermis VIIIa Cerebellum	HP:0000855	Insulin resistance	7	0.00101441	0.00112771	0.899531	0.368462	0.0865916	0.3674	0.903554
PGS001621	Volume of grey matter in VI Cerebellum (L)	HP:0000855	Insulin resistance	7	0.000678961	0.00111362	0.609689	0.542126	0.068095	0.5441	0.903554
PGS001622	Volume of grey matter in VI Cerebellum (R)	HP:0000855	Insulin resistance	7	0.00104579	0.00111728	0.936016	0.34936	0.0894228	0.3619	0.903554
PGS001623	Volume of grey matter in VIIb Cerebellum (L)	HP:0000855	Insulin resistance	7	-0.000478378	0.00111417	-0.429358	0.667702	0.06017	0.6647	0.903554
PGS001624	Volume of grey matter in VIIb Cerebellum (R)	HP:0000855	Insulin resistance	7	0.00152283	0.00113025	1.34733	0.178001	0.12911	0.1746	0.903554
PGS001625	Volume of grey matter in VIIIa Cerebellum (L)	HP:0000855	Insulin resistance	7	0.000436026	0.00111265	0.391879	0.695183	0.0588681	0.6992	0.903554
PGS001626	Volume of grey matter in VIIIa Cerebellum (R)	HP:0000855	Insulin resistance	7	0.00103248	0.00110682	0.932834	0.351001	0.0891714	0.3479	0.903554
PGS001627	Volume of grey matter in VIIIb Cerebellum (L)	HP:0000855	Insulin resistance	7	0.00192772	0.00110861	1.73887	0.0821879	0.180125	0.0792	0.903554
PGS001628	Volume of grey matter in VIIIb Cerebellum (R)	HP:0000855	Insulin resistance	7	0.00188865	0.00113066	1.6704	0.0949728	0.170274	0.0982	0.903554
PGS001629	Volume of grey matter in X Cerebellum (R)	HP:0000855	Insulin resistance	7	-0.000709708	0.00111851	-0.634514	0.525807	0.0694013	0.5298	0.903554
PGS001630	Volume of hippocampus (L)	HP:0000855	Insulin resistance	7	0.00156735	0.00111781	1.40216	0.160999	0.135477	0.1591	0.903554
PGS001632	Volume of pallidum (R)	HP:0000855	Insulin resistance	7	0.001231	0.00110639	1.11263	0.265981	0.104716	0.2701	0.903554
PGS001633	Volume of peripheral cortical grey matter	HP:0000855	Insulin resistance	7	0.00151789	0.00108787	1.39529	0.163059	0.134665	0.1642	0.903554
PGS001634	Volume of peripheral cortical grey matter (normalised for head size)	HP:0000855	Insulin resistance	7	-0.00154642	0.00110588	-1.39837	0.162134	0.135028	0.1708	0.903554
PGS001635	Volume of putamen (L)	HP:0000855	Insulin resistance	7	0.000995077	0.00110415	0.901213	0.367567	0.0867197	0.3711	0.903554
PGS001636	Volume of putamen (R)	HP:0000855	Insulin resistance	7	0.000984269	0.00107926	0.911988	0.361868	0.0875456	0.3614	0.903554
PGS001637	Volume of thalamus (L)	HP:0000855	Insulin resistance	7	0.000491735	0.00112144	0.438484	0.661075	0.060505	0.6544	0.903554
PGS001638	Volume of thalamus (R)	HP:0000855	Insulin resistance	7	0.000709049	0.00112782	0.62869	0.529613	0.0690901	0.5369	0.903554
PGS001640	Volume of white matter	HP:0000855	Insulin resistance	7	0.000874578	0.00110216	0.793514	0.427558	0.0790028	0.4256	0.903554
PGS001641	Volume of white matter (normalised for head size)	HP:0000855	Insulin resistance	7	0.000852385	0.00112862	0.755248	0.450176	0.0764968	0.4513	0.903554
PGS001642	Volumetric scaling from T1 head image to standard space	HP:0000855	Insulin resistance	7	-0.00224557	0.00109608	-2.04874	0.0405981	0.229626	0.0394	0.903554
PGS001643	WA FA in tract acoustic radiation (L)	HP:0000855	Insulin resistance	7	0.00212263	0.00112182	1.89212	0.0585966	0.203601	0.0585	0.903554
PGS001644	WA FA in tract acoustic radiation (R)	HP:0000855	Insulin resistance	7	0.0018595	0.00112253	1.65653	0.097747	0.168327	0.1009	0.903554
PGS001647	WA FA in tract cingulate gyrus part of cingulum (L)	HP:0000855	Insulin resistance	7	0.00155043	0.00111513	1.39037	0.164549	0.134086	0.1627	0.903554
PGS001649	WA FA in tract corticospinal tract (R)	HP:0000855	Insulin resistance	7	0.00229593	0.00113667	2.01987	0.0435094	0.224675	0.0416	0.903554
PGS001650	WA FA in tract forceps major	HP:0000855	Insulin resistance	7	0.00137448	0.00110939	1.23895	0.215487	0.117268	0.2141	0.903554
PGS001651	WA FA in tract forceps minor	HP:0000855	Insulin resistance	7	0.00159246	0.00111774	1.42471	0.154372	0.13817	0.1511	0.903554
PGS001652	WA FA in tract inferior fronto-occipital fasciculus (L)	HP:0000855	Insulin resistance	7	0.00105628	0.0011014	0.959035	0.337639	0.0912668	0.3419	0.903554
PGS001653	WA FA in tract inferior fronto-occipital fasciculus (R)	HP:0000855	Insulin resistance	7	0.0023341	0.00112829	2.06871	0.0386819	0.233092	0.0403	0.903554
PGS001654	WA FA in tract inferior longitudinal fasciculus (L)	HP:0000855	Insulin resistance	7	0.00126212	0.00109545	1.15215	0.249376	0.108498	0.2438	0.903554
PGS001655	WA FA in tract inferior longitudinal fasciculus (R)	HP:0000855	Insulin resistance	7	0.00150381	0.00112322	1.33884	0.180752	0.128146	0.1806	0.903554
PGS001657	WA FA in tract posterior thalamic radiation (R)	HP:0000855	Insulin resistance	7	0.00161308	0.00111134	1.45148	0.14678	0.14142	0.1472	0.903554
PGS001658	WA FA in tract superior longitudinal fasciculus (L)	HP:0000855	Insulin resistance	7	0.000438213	0.00111959	0.391403	0.695534	0.0588523	0.6892	0.903554
PGS001660	WA FA in tract uncinate fasciculus (R)	HP:0000855	Insulin resistance	7	0.000998642	0.00111526	0.895438	0.370644	0.086281	0.3757	0.903554
PGS001661	WA ICVF in tract acoustic radiation (L)	HP:0000855	Insulin resistance	7	0.00118576	0.00111582	1.06269	0.288033	0.100124	0.2832	0.903554
PGS001662	WA ICVF in tract acoustic radiation (R)	HP:0000855	Insulin resistance	7	0.000671445	0.00112189	0.598496	0.549566	0.0675231	0.5404	0.903554
PGS001663	WA ICVF in tract anterior thalamic radiation (L)	HP:0000855	Insulin resistance	7	0.0015016	0.00110372	1.3605	0.173802	0.130616	0.166	0.903554
PGS001664	WA ICVF in tract anterior thalamic radiation (R)	HP:0000855	Insulin resistance	7	0.00111805	0.00110974	1.00749	0.313804	0.0952944	0.3144	0.903554
PGS001665	WA ICVF in tract cingulate gyrus part of cingulum (L)	HP:0000855	Insulin resistance	7	0.00111832	0.00111658	1.00156	0.316657	0.0947914	0.3156	0.903554
PGS001666	WA ICVF in tract cingulate gyrus part of cingulum (R)	HP:0000855	Insulin resistance	7	0.00138804	0.00109756	1.26466	0.206117	0.119988	0.2013	0.903554
PGS001667	WA ICVF in tract corticospinal tract (L)	HP:0000855	Insulin resistance	7	0.00107954	0.00110692	0.975257	0.329532	0.0925933	0.3259	0.903554
PGS001668	WA ICVF in tract corticospinal tract (R)	HP:0000855	Insulin resistance	7	0.000753402	0.00111225	0.677369	0.498238	0.0717788	0.4939	0.903554
PGS001669	WA ICVF in tract forceps major	HP:0000855	Insulin resistance	7	0.00164242	0.00110867	1.48143	0.138625	0.14513	0.1355	0.903554
PGS001670	WA ICVF in tract forceps minor	HP:0000855	Insulin resistance	7	0.00139894	0.0011089	1.26156	0.207231	0.119657	0.2108	0.903554
PGS001671	WA ICVF in tract inferior fronto-occipital fasciculus (L)	HP:0000855	Insulin resistance	7	0.00154561	0.00110617	1.39726	0.162466	0.134898	0.1644	0.903554
PGS001672	WA ICVF in tract inferior fronto-occipital fasciculus (R)	HP:0000855	Insulin resistance	7	0.00164038	0.00111342	1.47328	0.140809	0.144113	0.1458	0.903554
PGS001673	WA ICVF in tract inferior longitudinal fasciculus (L)	HP:0000855	Insulin resistance	7	0.00134438	0.00111126	1.20978	0.226485	0.11425	0.2237	0.903554
PGS001674	WA ICVF in tract inferior longitudinal fasciculus (R)	HP:0000855	Insulin resistance	7	0.00116967	0.0011209	1.04352	0.296815	0.098418	0.2961	0.903554
PGS001675	WA ICVF in tract medial lemniscus (L)	HP:0000855	Insulin resistance	7	-0.00138941	0.0010898	-1.27492	0.202462	0.121089	0.1983	0.903554
PGS001678	WA ICVF in tract parahippocampal part of cingulum (L)	HP:0000855	Insulin resistance	7	0.000483556	0.0010989	0.440035	0.659952	0.0605626	0.6551	0.903554
PGS001679	WA ICVF in tract parahippocampal part of cingulum (R)	HP:0000855	Insulin resistance	7	0.000980896	0.00109817	0.893212	0.371834	0.0861127	0.3711	0.903554
PGS001680	WA ICVF in tract posterior thalamic radiation (L)	HP:0000855	Insulin resistance	7	0.00128913	0.00111745	1.15364	0.248766	0.108643	0.244	0.903554
PGS001681	WA ICVF in tract posterior thalamic radiation (R)	HP:0000855	Insulin resistance	7	0.00138413	0.0011114	1.2454	0.213107	0.117945	0.2094	0.903554
PGS001682	WA ICVF in tract superior longitudinal fasciculus (L)	HP:0000855	Insulin resistance	7	0.000649584	0.00112694	0.576416	0.564389	0.0664259	0.5663	0.903554
PGS001683	WA ICVF in tract superior longitudinal fasciculus (R)	HP:0000855	Insulin resistance	7	0.000647185	0.00112105	0.5773	0.563792	0.066469	0.5609	0.903554
PGS001684	WA ICVF in tract superior thalamic radiation (L)	HP:0000855	Insulin resistance	7	0.000735239	0.00111755	0.657904	0.510664	0.0706797	0.5141	0.903554
PGS001685	WA ICVF in tract superior thalamic radiation (R)	HP:0000855	Insulin resistance	7	0.00123907	0.0011099	1.11638	0.264371	0.10507	0.2606	0.903554
PGS001687	WA ICVF in tract uncinate fasciculus (R)	HP:0000855	Insulin resistance	7	0.000934338	0.00110646	0.844441	0.398509	0.0825297	0.3912	0.903554
PGS001688	WA ISOVF in tract acoustic radiation (L)	HP:0000855	Insulin resistance	7	-0.00066828	0.00111916	-0.597125	0.550481	0.0674538	0.5521	0.903554
PGS001689	WA ISOVF in tract acoustic radiation (R)	HP:0000855	Insulin resistance	7	-0.00151446	0.0011132	-1.36045	0.173816	0.130611	0.1744	0.903554
PGS001690	WA ISOVF in tract anterior thalamic radiation (R)	HP:0000855	Insulin resistance	7	0.00228258	0.00113596	2.00939	0.0446087	0.222895	0.0425	0.903554
PGS001691	WA ISOVF in tract cingulate gyrus part of cingulum (L)	HP:0000855	Insulin resistance	7	-0.000460695	0.00111497	-0.41319	0.679505	0.0595938	0.6778	0.903554
PGS001692	WA ISOVF in tract cingulate gyrus part of cingulum (R)	HP:0000855	Insulin resistance	7	-0.00106267	0.00112307	-0.946224	0.344131	0.090235	0.3444	0.903554
PGS001694	WA ISOVF in tract inferior fronto-occipital fasciculus (R)	HP:0000855	Insulin resistance	7	-0.000560118	0.00112174	-0.499329	0.617594	0.0629186	0.6152	0.903554
PGS001696	WA ISOVF in tract inferior longitudinal fasciculus (R)	HP:0000855	Insulin resistance	7	-0.00105496	0.0011041	-0.955487	0.339429	0.0909797	0.344	0.903554
PGS001697	WA ISOVF in tract posterior thalamic radiation (R)	HP:0000855	Insulin resistance	7	-0.000993707	0.00111502	-0.891197	0.372914	0.0859607	0.3714	0.903554
PGS001699	WA ISOVF in tract superior longitudinal fasciculus (R)	HP:0000855	Insulin resistance	7	-0.00100678	0.00112609	-0.894045	0.371389	0.0861757	0.3678	0.903554
PGS001701	WA ISOVF in tract superior thalamic radiation (R)	HP:0000855	Insulin resistance	7	-0.000840085	0.00111903	-0.750727	0.452891	0.076209	0.4473	0.903554
PGS001702	WA ISOVF in tract uncinate fasciculus (L)	HP:0000855	Insulin resistance	7	-0.00190178	0.00110922	-1.71452	0.0865644	0.176577	0.0863	0.903554
PGS001703	WA ISOVF in tract uncinate fasciculus (R)	HP:0000855	Insulin resistance	7	-0.00156951	0.00108823	-1.44226	0.149362	0.140294	0.1521	0.903554
PGS001705	WA L1 in tract inferior fronto-occipital fasciculus (L)	HP:0000855	Insulin resistance	7	0.000897978	0.00114154	0.786636	0.431574	0.0785433	0.4341	0.903554
PGS001709	WA L1 in tract superior longitudinal fasciculus (L)	HP:0000855	Insulin resistance	7	-0.000544519	0.00111443	-0.488607	0.625165	0.0624705	0.6222	0.903554
PGS001710	WA L1 in tract superior longitudinal fasciculus (R)	HP:0000855	Insulin resistance	7	-0.00144269	0.00109475	-1.31782	0.187691	0.125788	0.1897	0.903554
PGS001711	WA L1 in tract superior thalamic radiation (L)	HP:0000855	Insulin resistance	7	-0.00249709	0.00111887	-2.23179	0.0257221	0.262647	0.0257	0.903554
PGS001712	WA L1 in tract superior thalamic radiation (R)	HP:0000855	Insulin resistance	7	-0.00118674	0.00111138	-1.0678	0.285719	0.100585	0.2931	0.903554
PGS001713	WA L1 in tract uncinate fasciculus (L)	HP:0000855	Insulin resistance	7	0.000559459	0.00111389	0.502257	0.615534	0.0630426	0.6143	0.903554
PGS001714	WA L2 in tract acoustic radiation (R)	HP:0000855	Insulin resistance	7	-0.00152029	0.0011295	-1.34598	0.178438	0.128956	0.1793	0.903554
PGS001715	WA L2 in tract anterior thalamic radiation (L)	HP:0000855	Insulin resistance	7	-0.000429497	0.00111939	-0.383689	0.701243	0.0585994	0.699	0.903554
PGS001717	WA L2 in tract cingulate gyrus part of cingulum (L)	HP:0000855	Insulin resistance	7	0.00129319	0.0011081	1.16703	0.243315	0.109957	0.2404	0.903554
PGS001718	WA L2 in tract cingulate gyrus part of cingulum (R)	HP:0000855	Insulin resistance	7	-0.000489397	0.00110046	-0.44472	0.656563	0.060738	0.6523	0.903554
PGS001719	WA L2 in tract forceps major	HP:0000855	Insulin resistance	7	-0.00228967	0.00112533	-2.03466	0.0419966	0.227203	0.0421	0.903554
PGS001720	WA L2 in tract forceps minor	HP:0000855	Insulin resistance	7	-0.00208222	0.00110619	-1.88234	0.0599127	0.202044	0.0582	0.903554
PGS001722	WA L2 in tract inferior fronto-occipital fasciculus (R)	HP:0000855	Insulin resistance	7	-0.000710436	0.00111893	-0.634925	0.525539	0.0694233	0.5368	0.903554
PGS001723	WA L2 in tract inferior longitudinal fasciculus (L)	HP:0000855	Insulin resistance	7	-0.000930467	0.00112772	-0.825087	0.409406	0.0811635	0.4034	0.903554
PGS001725	WA L2 in tract superior longitudinal fasciculus (L)	HP:0000855	Insulin resistance	7	-0.00101748	0.00111751	-0.91049	0.362657	0.0874302	0.3581	0.903554
PGS001726	WA L2 in tract superior thalamic radiation (L)	HP:0000855	Insulin resistance	7	-0.000461433	0.00112181	-0.411329	0.680868	0.0595289	0.6773	0.903554
PGS001727	WA L2 in tract uncinate fasciculus (L)	HP:0000855	Insulin resistance	7	-0.000574968	0.00111927	-0.513698	0.607511	0.0635342	0.6135	0.903554
PGS001728	WA L2 in tract uncinate fasciculus (R)	HP:0000855	Insulin resistance	7	-0.00137136	0.00110443	-1.24168	0.214478	0.117554	0.2154	0.903554
PGS001729	WA L3 in tract acoustic radiation (R)	HP:0000855	Insulin resistance	7	-0.00100835	0.00111849	-0.901527	0.3674	0.0867436	0.363	0.903554
PGS001734	WA L3 in tract forceps minor	HP:0000855	Insulin resistance	7	-0.00181346	0.00111646	-1.6243	0.104446	0.163863	0.1026	0.903554
PGS001735	WA L3 in tract inferior fronto-occipital fasciculus (L)	HP:0000855	Insulin resistance	7	-0.000477545	0.00112499	-0.424489	0.671248	0.0599941	0.6831	0.903554
PGS001736	WA L3 in tract inferior fronto-occipital fasciculus (R)	HP:0000855	Insulin resistance	7	-0.00112473	0.00112075	-1.00355	0.315697	0.09496	0.3134	0.903554
PGS001737	WA L3 in tract inferior longitudinal fasciculus (L)	HP:0000855	Insulin resistance	7	-0.00159801	0.00112479	-1.42072	0.155531	0.13769	0.1529	0.903554
PGS001738	WA L3 in tract inferior longitudinal fasciculus (R)	HP:0000855	Insulin resistance	7	-0.000690361	0.00111209	-0.62078	0.534804	0.0686721	0.5255	0.903554
PGS001739	WA L3 in tract superior longitudinal fasciculus (L)	HP:0000855	Insulin resistance	7	-0.00114435	0.0011197	-1.02202	0.306877	0.096541	0.3087	0.903554
PGS001740	WA L3 in tract superior thalamic radiation (L)	HP:0000855	Insulin resistance	7	-0.000827136	0.00112548	-0.734921	0.46246	0.075216	0.4679	0.903554
PGS001741	WA L3 in tract superior thalamic radiation (R)	HP:0000855	Insulin resistance	7	-0.00129894	0.00111154	-1.16859	0.242685	0.110111	0.2413	0.903554
PGS001743	WA L3 in tract uncinate fasciculus (R)	HP:0000855	Insulin resistance	7	-0.000638292	0.00110124	-0.579615	0.56223	0.0665823	0.5654	0.903554
PGS001744	WA MD in tract acoustic radiation (R)	HP:0000855	Insulin resistance	7	-0.00202337	0.0011319	-1.78759	0.0739709	0.187374	0.0766	0.903554
PGS001746	WA MD in tract cingulate gyrus part of cingulum (L)	HP:0000855	Insulin resistance	7	-0.000629252	0.00111913	-0.562268	0.573987	0.0657445	0.5714	0.903554
PGS001747	WA MD in tract cingulate gyrus part of cingulum (R)	HP:0000855	Insulin resistance	7	-0.000970771	0.00110976	-0.874761	0.381793	0.0847336	0.3765	0.903554
PGS001748	WA MD in tract forceps major	HP:0000855	Insulin resistance	7	-0.00219886	0.0011191	-1.96484	0.0495494	0.21543	0.0497	0.903554
PGS001749	WA MD in tract forceps minor	HP:0000855	Insulin resistance	7	-0.00136576	0.00110078	-1.24072	0.214831	0.117454	0.208	0.903554
PGS001751	WA MD in tract inferior fronto-occipital fasciculus (R)	HP:0000855	Insulin resistance	7	-0.00056192	0.00110714	-0.507544	0.611821	0.0632684	0.6046	0.903554
PGS001752	WA MD in tract inferior longitudinal fasciculus (L)	HP:0000855	Insulin resistance	7	-0.000581199	0.00112734	-0.515551	0.606216	0.0636149	0.6047	0.903554
PGS001755	WA MD in tract superior thalamic radiation (L)	HP:0000855	Insulin resistance	7	-0.00059415	0.00110745	-0.536504	0.59166	0.0645473	0.6012	0.903554
PGS001756	WA MD in tract superior thalamic radiation (R)	HP:0000855	Insulin resistance	7	-0.00050871	0.00111992	-0.454237	0.6497	0.0610998	0.65	0.903554
PGS001758	WA MD in tract uncinate fasciculus (R)	HP:0000855	Insulin resistance	7	-0.000930695	0.00110583	-0.841628	0.400081	0.0823292	0.3982	0.903554
PGS001759	WA MO in tract forceps minor	HP:0000855	Insulin resistance	7	0.000827724	0.00112702	0.734436	0.462756	0.0751858	0.4592	0.903554
PGS001760	WA MO in tract medial lemniscus (R)	HP:0000855	Insulin resistance	7	0.00150756	0.00110408	1.36545	0.17224	0.131186	0.1732	0.903554
PGS001762	WA MO in tract posterior thalamic radiation (L)	HP:0000855	Insulin resistance	7	0.000563273	0.00113281	0.497234	0.61907	0.0628302	0.622	0.903554
PGS001764	WA MO in tract superior longitudinal fasciculus (L)	HP:0000855	Insulin resistance	7	0.000538051	0.00110753	0.48581	0.627147	0.0623552	0.6285	0.903554
PGS001765	WA MO in tract superior thalamic radiation (R)	HP:0000855	Insulin resistance	7	0.00184709	0.00112119	1.64743	0.0996018	0.167058	0.0979	0.903554
PGS001767	WA OD in tract inferior longitudinal fasciculus (R)	HP:0000855	Insulin resistance	7	-0.000699979	0.00112763	-0.620754	0.534821	0.0686708	0.5324	0.903554
PGS001768	WA OD in tract medial lemniscus (L)	HP:0000855	Insulin resistance	7	-0.000683974	0.00110567	-0.618603	0.536237	0.0685581	0.5418	0.903554
PGS001769	WA OD in tract superior longitudinal fasciculus (L)	HP:0000855	Insulin resistance	7	0.00146796	0.0011296	1.29953	0.193887	0.123765	0.1997	0.903554
PGS001770	WA OD in tract superior longitudinal fasciculus (R)	HP:0000855	Insulin resistance	7	-0.00135557	0.00111421	-1.21662	0.22387	0.114951	0.228	0.903554
PGS001771	WA OD in tract superior thalamic radiation (R)	HP:0000855	Insulin resistance	7	-0.00157909	0.00110595	-1.42781	0.153477	0.138543	0.1486	0.903554
PGS001773	Moderate-to-severe atopic dermatitis	HP:0000855	Insulin resistance	7	0.00054437	0.00111101	0.489976	0.624196	0.0625272	0.6277	0.903554
PGS001784	Abdominal aortic aneurysm	HP:0000855	Insulin resistance	7	-0.00105041	0.0011022	-0.953015	0.34068	0.0907802	0.3338	0.903554
PGS001785	Acute appendicitis	HP:0000855	Insulin resistance	7	0.000807177	0.00109472	0.737334	0.460992	0.0753662	0.4613	0.903554
PGS001786	Appendectomy	HP:0000855	Insulin resistance	7	0.00108901	0.00110558	0.985009	0.32472	0.0934013	0.3322	0.903554
PGS001788	Chronic obstructive pulmonary disease	HP:0000855	Insulin resistance	7	-0.000961778	0.00111717	-0.860909	0.389375	0.0837171	0.3893	0.903554
PGS001790	Heart Failure	HP:0000855	Insulin resistance	7	0.000539411	0.00110879	0.486488	0.626666	0.0623831	0.6234	0.903554
PGS001791	Idiopathic pulmonary fibrosis	HP:0000855	Insulin resistance	7	0.00212465	0.00112833	1.883	0.0598223	0.202149	0.0581	0.903554
PGS001792	Primary open-angle glaucoma	HP:0000855	Insulin resistance	7	-0.000824614	0.00109179	-0.75529	0.45015	0.0764995	0.4452	0.903554
PGS001800	Forced expiratory volume (FEV1)	HP:0000855	Insulin resistance	7	-0.000691895	0.001138	-0.60799	0.543252	0.0680075	0.5424	0.903554
PGS001801	FEV1/FVC ratio	HP:0000855	Insulin resistance	7	-0.000840677	0.00114015	-0.737341	0.460988	0.0753666	0.4509	0.903554
PGS001852	Duodenitis	HP:0000855	Insulin resistance	7	0.00226716	0.00111695	2.02978	0.0424901	0.226368	0.0411	0.903554
PGS002021	Benign neoplasm of uterus	HP:0000855	Insulin resistance	7	-0.00065005	0.00112504	-0.577801	0.563454	0.0664935	0.5629	0.903554
PGS002022	Nontoxic multinodular goiter	HP:0000855	Insulin resistance	7	0.000433086	0.00110897	0.390531	0.696179	0.0588235	0.6983	0.903554
PGS002023	Thyrotoxicosis with or without goiter	HP:0000855	Insulin resistance	7	0.000618082	0.00112912	0.547401	0.584155	0.0650468	0.5818	0.903554
PGS002028	Hypoglycemia	HP:0000855	Insulin resistance	7	0.00128894	0.00109353	1.1787	0.238637	0.111113	0.2415	0.903554
PGS002029	Disorders of lipoid metabolism	HP:0000855	Insulin resistance	7	-0.00169722	0.00109087	-1.55583	0.119881	0.154672	0.1199	0.903554
PGS002031	Disorders of iron metabolism	HP:0000855	Insulin resistance	7	0.00129968	0.00109963	1.18193	0.237353	0.111435	0.1472	0.903554
PGS002033	Overweight, obesity and other hyperalimentation	HP:0000855	Insulin resistance	7	-0.00101864	0.00110957	-0.918054	0.358684	0.0880149	0.3526	0.903554
PGS002040	Retinal detachments and defects	HP:0000855	Insulin resistance	7	-0.000760471	0.00110384	-0.688934	0.490932	0.0724471	0.4929	0.903554
PGS002041	Macular degeneration (senile) of retina NOS	HP:0000855	Insulin resistance	7	-0.00135324	0.00110582	-1.22374	0.22117	0.115686	0.2248	0.903554
PGS002045	Inflammation of the eye	HP:0000855	Insulin resistance	7	0.00216009	0.00110698	1.95134	0.0511342	0.2132	0.0474	0.903554
PGS002046	Otosclerosis	HP:0000855	Insulin resistance	7	0.00139591	0.0011294	1.23597	0.216591	0.116957	0.221	0.903554
PGS002051	Congestive heart failure; nonhypertensive	HP:0000855	Insulin resistance	7	-0.00139519	0.00113711	-1.22697	0.219957	0.11602	0.2198	0.903554
PGS002052	Occlusion and stenosis of precerebral arteries	HP:0000855	Insulin resistance	7	-0.00235133	0.00111786	-2.10343	0.0355339	0.239198	0.0377	0.903554
PGS002053	Cerebrovascular disease	HP:0000855	Insulin resistance	7	-0.00203588	0.00112789	-1.80504	0.0711958	0.19002	0.0705	0.903554
PGS002055	Peripheral vascular disease, unspecified	HP:0000855	Insulin resistance	7	-0.00202841	0.00109893	-1.8458	0.0650454	0.196298	0.0637	0.903554
PGS002056	Phlebitis and thrombophlebitis	HP:0000855	Insulin resistance	7	0.000618486	0.00109527	0.56469	0.572338	0.06586	0.5818	0.903554
PGS002058	Hemorrhoids	HP:0000855	Insulin resistance	7	0.00248057	0.00113108	2.1931	0.0283974	0.255434	0.0298	0.903554
PGS002065	Inguinal hernia	HP:0000855	Insulin resistance	7	-0.00182461	0.00112211	-1.62604	0.104074	0.164103	0.1059	0.903554
PGS002066	Ulcerative colitis	HP:0000855	Insulin resistance	7	0.00151639	0.00110907	1.36726	0.171672	0.131395	0.1709	0.903554
PGS002067	Celiac disease	HP:0000855	Insulin resistance	7	0.00116805	0.00110815	1.05405	0.291967	0.0993518	0.2839	0.903554
PGS002068	Diverticulosis	HP:0000855	Insulin resistance	7	-0.000606218	0.00114295	-0.530395	0.595888	0.0642716	0.5923	0.903554
PGS002069	Functional digestive disorders	HP:0000855	Insulin resistance	7	0.000709295	0.00112682	0.629464	0.529106	0.0691313	0.5266	0.903554
PGS002071	Other chronic nonalcoholic liver disease	HP:0000855	Insulin resistance	7	0.000946736	0.00112279	0.843199	0.399202	0.0824411	0.4007	0.903554
PGS002072	Cholelithiasis and cholecystitis	HP:0000855	Insulin resistance	7	-0.00157639	0.00110727	-1.42367	0.154673	0.138045	0.1548	0.903554
PGS002074	Hematuria	HP:0000855	Insulin resistance	7	-0.00210403	0.00111733	-1.88309	0.0598112	0.202162	0.0578	0.903554
PGS002075	Urinary calculus	HP:0000855	Insulin resistance	7	-0.00122254	0.00110893	-1.10245	0.270378	0.103763	0.2671	0.903554
PGS002077	Endometriosis	HP:0000855	Insulin resistance	7	-0.00106723	0.00113738	-0.938329	0.348171	0.0896061	0.3547	0.903554
PGS002078	Genital prolapse	HP:0000855	Insulin resistance	7	-0.000528595	0.00110227	-0.479552	0.63159	0.0620997	0.6392	0.903554
PGS002079	Irregular menstrual cycle/bleeding	HP:0000855	Insulin resistance	7	-0.000640726	0.00112428	-0.569899	0.5688	0.0661099	0.5636	0.903554
PGS002080	Rhesus isoimmunization in pregnancy	HP:0000855	Insulin resistance	7	-0.00227425	0.00112442	-2.02261	0.043226	0.225141	0.0371	0.903554
PGS002081	Superficial cellulitis and abscess	HP:0000855	Insulin resistance	7	-0.000463175	0.0011204	-0.4134	0.679351	0.0596011	0.6785	0.903554
PGS002084	Sarcoidosis	HP:0000855	Insulin resistance	7	0.00209121	0.00110649	1.88995	0.0588867	0.203255	0.0565	0.903554
PGS002085	Seborrheic keratosis	HP:0000855	Insulin resistance	7	0.00151361	0.00108743	1.39191	0.164079	0.134268	0.1627	0.903554
PGS002088	Rheumatoid arthritis	HP:0000855	Insulin resistance	7	0.000624169	0.00112024	0.557175	0.57746	0.0655034	0.5854	0.903554
PGS002089	Ankylosing spondylitis	HP:0000855	Insulin resistance	7	-0.000874711	0.00114718	-0.762489	0.445844	0.0769615	0.3811	0.903554
PGS002090	Other arthropathies	HP:0000855	Insulin resistance	7	0.000853642	0.0010969	0.778231	0.436511	0.0779871	0.4303	0.903554
PGS002091	Polymyalgia Rheumatica	HP:0000855	Insulin resistance	7	0.000713174	0.00110435	0.645786	0.518481	0.0700116	0.5278	0.903554
PGS002092	Contracture of palmar fascia [Dupuytren's disease]	HP:0000855	Insulin resistance	7	0.00204136	0.00111809	1.82576	0.0680125	0.193194	0.0749	0.903554
PGS002093	Hallux valgus (Bunion)	HP:0000855	Insulin resistance	7	0.00113917	0.00112123	1.016	0.309733	0.0960227	0.311	0.903554
PGS002094	Osteoarthrosis	HP:0000855	Insulin resistance	7	-0.000928929	0.00111271	-0.834836	0.403894	0.0818478	0.407	0.903554
PGS002096	Abdominal pain	HP:0000855	Insulin resistance	7	-0.00105505	0.00111707	-0.944483	0.345019	0.0900959	0.3334	0.903554
PGS002097	Allergy/adverse effect of penicillin	HP:0000855	Insulin resistance	7	-0.0023303	0.00111465	-2.09061	0.0366697	0.236932	0.034	0.903554
PGS002100	Ankle spacing width	HP:0000855	Insulin resistance	7	-0.000754504	0.00110741	-0.681321	0.495735	0.0720059	0.4932	0.903554
PGS002101	Apolipoprotein A	HP:0000855	Insulin resistance	7	0.000999473	0.00113473	0.880799	0.378516	0.0851817	0.3741	0.903554
PGS002102	Apolipoprotein B	HP:0000855	Insulin resistance	7	-0.00140631	0.00112952	-1.24505	0.213235	0.117909	0.2053	0.903554
PGS002103	avMSE	HP:0000855	Insulin resistance	7	-0.000959207	0.00110403	-0.868824	0.385031	0.0842959	0.3914	0.903554
PGS002104	Hearing difficulty/problems	HP:0000855	Insulin resistance	7	-0.000426156	0.0011115	-0.383407	0.701452	0.0585902	0.7026	0.903554
PGS002106	Calcium	HP:0000855	Insulin resistance	7	-0.000728527	0.00112705	-0.646401	0.518082	0.0700452	0.507	0.903554
PGS002107	Diagnosed with coeliac disease or gluten sensitivity	HP:0000855	Insulin resistance	7	0.00100132	0.00111378	0.899032	0.368727	0.0865537	0.3693	0.903554
PGS002108	Cholesterol	HP:0000855	Insulin resistance	7	-0.000612796	0.00111147	-0.551338	0.581454	0.0652297	0.5675	0.903554
PGS002113	Depression possibly related to stressful or traumatic event	HP:0000855	Insulin resistance	7	0.0012987	0.00110205	1.17844	0.238741	0.111087	0.24	0.903554
PGS002115	Alcohol drinker status	HP:0000855	Insulin resistance	7	0.00176646	0.00111732	1.58098	0.114017	0.158002	0.1174	0.903554
PGS002116	P duration	HP:0000855	Insulin resistance	7	0.000441482	0.00113365	0.389433	0.696991	0.0587872	0.6979	0.903554
PGS002118	PQ interval	HP:0000855	Insulin resistance	7	0.00112509	0.0011104	1.01323	0.311053	0.0957851	0.3163	0.903554
PGS002123	Red blood cell (erythrocyte) count	HP:0000855	Insulin resistance	7	0.0004501	0.00110658	0.40675	0.684228	0.0593704	0.6808	0.903554
PGS002124	Ever addicted to any substance or behaviour	HP:0000855	Insulin resistance	7	-0.000579064	0.00109814	-0.527316	0.598024	0.0641338	0.5993	0.903554
PGS002127	Age at first live birth	HP:0000855	Insulin resistance	7	0.000696815	0.00110861	0.628549	0.529705	0.0690826	0.526	0.903554
PGS002130	Testosterone (female only)	HP:0000855	Insulin resistance	7	0.00158531	0.00112401	1.41041	0.15855	0.136457	0.1629	0.903554
PGS002133	Body fat percentage	HP:0000855	Insulin resistance	7	0.00108397	0.0010962	0.988841	0.322842	0.093721	0.3269	0.903554
PGS002135	Fluid intelligence score	HP:0000855	Insulin resistance	7	0.00097441	0.00112373	0.867123	0.385963	0.0841711	0.3779	0.903554
PGS002136	Recent feelings of foreboding	HP:0000855	Insulin resistance	7	-0.0012897	0.00110548	-1.16665	0.24347	0.109919	0.2415	0.903554
PGS002137	Fractured/broken bones in last 5 years	HP:0000855	Insulin resistance	7	-0.000878393	0.00110982	-0.791472	0.428748	0.0788659	0.4231	0.903554
PGS002140	Wears glasses or contact lenses	HP:0000855	Insulin resistance	7	0.00210027	0.00112882	1.86058	0.0629274	0.198608	0.064	0.903554
PGS002141	Haematocrit percentage	HP:0000855	Insulin resistance	7	0.000551288	0.00110158	0.500453	0.616803	0.0629661	0.6195	0.903554
PGS002142	Haemoglobin concentration	HP:0000855	Insulin resistance	7	0.00059086	0.00110026	0.537016	0.591307	0.0645705	0.5854	0.903554
PGS002143	Hand grip strength (mean of both)	HP:0000855	Insulin resistance	7	-0.00139638	0.00111159	-1.2562	0.209167	0.119087	0.2072	0.903554
PGS002144	Trouble falling asleep	HP:0000855	Insulin resistance	7	-0.00103589	0.00112145	-0.923707	0.355733	0.088455	0.3539	0.903554
PGS002145	Headaches for 3+ months	HP:0000855	Insulin resistance	7	-0.0022354	0.00110148	-2.02945	0.042524	0.226311	0.0412	0.903554
PGS002147	Immature reticulocyte fraction	HP:0000855	Insulin resistance	7	0.000925587	0.00111582	0.829512	0.406898	0.0814732	0.4092	0.903554
PGS002148	Average total household income before tax	HP:0000855	Insulin resistance	7	0.000878381	0.00111197	0.789929	0.429648	0.0787628	0.4298	0.903554
PGS002149	Sleeplessness / insomnia	HP:0000855	Insulin resistance	7	0.000485144	0.00112873	0.429816	0.667369	0.0601866	0.6639	0.903554
PGS002150	LDL direct	HP:0000855	Insulin resistance	7	-0.00103876	0.00111996	-0.927494	0.353765	0.0887514	0.3548	0.903554
PGS002151	Handedness (chirality/laterality)	HP:0000855	Insulin resistance	7	0.000617061	0.00112375	0.549108	0.582983	0.0651259	0.5847	0.903554
PGS002152	Alcohol intake frequency	HP:0000855	Insulin resistance	7	-0.0012209	0.00111792	-1.09212	0.27489	0.102805	0.2664	0.903554
PGS002153	General happiness with own health	HP:0000855	Insulin resistance	7	-0.00157207	0.00111411	-1.41106	0.158359	0.136534	0.1645	0.903554
PGS002158	Alanine aminotransferase	HP:0000855	Insulin resistance	7	-0.000450239	0.00110147	-0.408763	0.68275	0.0594399	0.687	0.903554
PGS002160	Total bilirubin	HP:0000855	Insulin resistance	7	-0.000967765	0.00112423	-0.860829	0.389419	0.0837113	0.3936	0.903554
PGS002162	Creatinine (enzymatic) in urine	HP:0000855	Insulin resistance	7	-0.000652485	0.00110113	-0.592559	0.553533	0.067224	0.5581	0.903554
PGS002167	Eosinophil percentage	HP:0000855	Insulin resistance	7	0.000527374	0.00112283	0.469684	0.638624	0.0617035	0.629	0.903554
PGS002169	Whole body fat mass	HP:0000855	Insulin resistance	7	0.000818528	0.0010887	0.751838	0.452223	0.0762795	0.4484	0.903554
PGS002173	Heel bone mineral density (BMD)	HP:0000855	Insulin resistance	7	0.00182836	0.0011525	1.58643	0.112775	0.158731	0.1083	0.903554
PGS002174	Heel Broadband ultrasound attenuation, direct entry	HP:0000855	Insulin resistance	7	0.00165901	0.00115317	1.43865	0.150382	0.139855	0.149	0.903554
PGS002175	Speed of sound through heel	HP:0000855	Insulin resistance	7	0.00133368	0.00114177	1.16808	0.24289	0.110061	0.2382	0.903554
PGS002176	Hip circumference	HP:0000855	Insulin resistance	7	0.000688514	0.00110119	0.625247	0.531869	0.0689075	0.5235	0.903554
PGS002181	Lipoprotein A	HP:0000855	Insulin resistance	7	0.000529023	0.00111658	0.473788	0.635695	0.0618673	0.6322	0.903554
PGS002184	Mean carotid IMT (intima-medial thickness) at 120/150/210/240 degrees	HP:0000855	Insulin resistance	7	-0.00135532	0.00113272	-1.19652	0.231615	0.112902	0.231	0.903554
PGS002187	Neutrophil count	HP:0000855	Insulin resistance	7	-0.000838415	0.00109266	-0.767312	0.442972	0.0772735	0.4412	0.903554
PGS002188	Platelet crit	HP:0000855	Insulin resistance	7	-0.00258924	0.00111739	-2.31723	0.020576	0.279018	0.0204	0.903554
PGS002189	Mean platelet (thrombocyte) volume	HP:0000855	Insulin resistance	7	-0.00106238	0.00111424	-0.953451	0.340459	0.0908154	0.3348	0.903554
PGS002190	Platelet distribution width	HP:0000855	Insulin resistance	7	-0.00117208	0.00110534	-1.06038	0.289081	0.0999172	0.2842	0.903554
PGS002192	Potassium in urine	HP:0000855	Insulin resistance	7	0.00132219	0.00112742	1.17275	0.241013	0.110522	0.2433	0.903554
PGS002195	Sex hormone binding globulin (SHBG)	HP:0000855	Insulin resistance	7	0.000983754	0.00112813	0.872023	0.383284	0.0845314	0.3767	0.903554
PGS002196	Sleep duration	HP:0000855	Insulin resistance	7	-0.0024644	0.00111809	-2.20411	0.0276127	0.257473	0.0267	0.903554
PGS002198	Urea	HP:0000855	Insulin resistance	7	-0.000622328	0.00113386	-0.548859	0.583154	0.0651144	0.5889	0.903554
PGS002199	Ventricular rate	HP:0000855	Insulin resistance	7	-0.00142045	0.00111861	-1.26983	0.20427	0.120541	0.2106	0.903554
PGS002203	Lymphocyte percentage	HP:0000855	Insulin resistance	7	0.000803392	0.00108903	0.73771	0.460764	0.0753897	0.4717	0.903554
PGS002204	Hair/balding pattern	HP:0000855	Insulin resistance	7	-0.000633799	0.00109416	-0.579256	0.562472	0.0665647	0.5726	0.903554
PGS002205	Testosterone (male only)	HP:0000855	Insulin resistance	7	0.00162231	0.00112668	1.4399	0.150028	0.140007	0.1436	0.903554
PGS002206	Mean corpuscular haemoglobin	HP:0000855	Insulin resistance	7	-0.00092533	0.00111346	-0.831037	0.406037	0.0815802	0.4051	0.903554
PGS002207	Mean corpuscular volume	HP:0000855	Insulin resistance	7	-0.000796149	0.00110883	-0.718012	0.472821	0.0741771	0.4748	0.903554
PGS002208	Monocyte percentage	HP:0000855	Insulin resistance	7	0.00150109	0.00111774	1.34297	0.179409	0.128615	0.179	0.903554
PGS002209	Morning/evening person (chronotype)	HP:0000855	Insulin resistance	7	-0.000794325	0.00111529	-0.712212	0.476404	0.0738263	0.4721	0.903554
PGS002210	Use of sun/uv protection	HP:0000855	Insulin resistance	7	0.000442562	0.00110568	0.400262	0.689	0.0591489	0.6852	0.903554
PGS002211	Myopia diagnosis	HP:0000855	Insulin resistance	7	0.000608197	0.00109649	0.554676	0.579169	0.0653859	0.583	0.903554
PGS002212	Daytime dozing / sleeping (narcolepsy)	HP:0000855	Insulin resistance	7	-0.00109379	0.00110875	-0.986506	0.323986	0.093526	0.329	0.903554
PGS002213	Neuroticism score	HP:0000855	Insulin resistance	7	0.000719417	0.00111763	0.643696	0.519835	0.0698976	0.5204	0.903554
PGS002214	Neutrophil percentage	HP:0000855	Insulin resistance	7	-0.000754126	0.00109181	-0.69071	0.489815	0.0725507	0.4917	0.903554
PGS002218	Overall health rating	HP:0000855	Insulin resistance	7	-0.000657101	0.00110393	-0.595237	0.551742	0.0673585	0.5471	0.903554
PGS002221	Mean reticulocyte volume	HP:0000855	Insulin resistance	7	-0.000764784	0.00112132	-0.682038	0.495281	0.0720473	0.5005	0.903554
PGS002222	Ever contemplated self-harm / Recent thoughts of suicide or self-harm	HP:0000855	Insulin resistance	7	0.00103827	0.00111931	0.927597	0.353711	0.0887595	0.354	0.903554
PGS002225	Snoring	HP:0000855	Insulin resistance	7	0.000456083	0.00110126	0.414148	0.678803	0.0596273	0.6869	0.903554
PGS002226	Sodium in urine	HP:0000855	Insulin resistance	7	0.000846246	0.00110949	0.762736	0.445697	0.0769775	0.4477	0.903554
PGS002227	Mean sphered cell volume	HP:0000855	Insulin resistance	7	-0.000488821	0.00111017	-0.440314	0.65975	0.060573	0.6571	0.903554
PGS002230	Water intake	HP:0000855	Insulin resistance	7	-0.000799248	0.00109144	-0.732285	0.464067	0.0750524	0.4673	0.903554
PGS002232	Stool Frequency	HP:0000855	Insulin resistance	7	0.00187783	0.00110438	1.70035	0.0891966	0.174535	0.0899	0.903554
PGS002236	Ascending aorta diameter (MRI-derived)	HP:0000855	Insulin resistance	7	-0.00138667	0.00112415	-1.23353	0.2175	0.116702	0.2122	0.903554
PGS002237	Chronic Kidney Disease (stage 3 or greater)	HP:0000855	Insulin resistance	7	0.00066911	0.00113799	0.587976	0.556604	0.0669952	0.5551	0.903554
PGS002245	Liver fat (MRI-derived)	HP:0000855	Insulin resistance	7	-0.000583891	0.00110792	-0.527013	0.598234	0.0641203	0.5939	0.903554
PGS002247	Melanoma	HP:0000855	Insulin resistance	7	0.00135261	0.00112843	1.19866	0.230781	0.113118	0.2318	0.903554
PGS002248	Childhood asthma	HP:0000855	Insulin resistance	7	0.00109897	0.00112968	0.972816	0.330744	0.0923922	0.3336	0.903554
PGS002255	Physical activity (measured)	HP:0000855	Insulin resistance	7	0.00126776	0.00112539	1.12651	0.260063	0.10603	0.2643	0.903554
PGS002256	Gestational diabetes mellitus in early pregnancy	HP:0000855	Insulin resistance	7	-0.000923582	0.00110634	-0.834806	0.403911	0.0818457	0.382	0.903554
PGS002263	Uterine fibroids	HP:0000855	Insulin resistance	7	-0.00117118	0.00113755	-1.02957	0.303319	0.0971956	0.3042	0.903554
PGS002264	Pancreatic ductal adenocarcinoma	HP:0000855	Insulin resistance	7	-0.000723107	0.00110904	-0.65201	0.514458	0.0703532	0.5116	0.903554
PGS002266	Nonsyndromic cleft lip with or without cleft palate	HP:0000855	Insulin resistance	7	0.000762375	0.00110461	0.690175	0.490152	0.0725194	0.4948	0.903554
PGS002267	Ascending thoracic aortic diameter	HP:0000855	Insulin resistance	7	-0.000830476	0.00112054	-0.741141	0.458682	0.0756042	0.4557	0.903554
PGS002269	Age-related macular degeneration	HP:0000855	Insulin resistance	7	-0.00137753	0.00110984	-1.24119	0.214658	0.117503	0.2107	0.903554
PGS002276	QTc duration	HP:0000855	Insulin resistance	7	-0.0017456	0.00110406	-1.58107	0.113997	0.158014	0.1121	0.903554
PGS002279	Reduced left ventricular ejection fraction	HP:0000855	Insulin resistance	7	0.00164676	0.00111977	1.47063	0.141525	0.143784	0.1361	0.903554
PGS002282	Nonalcoholic fatty liver disease	HP:0000855	Insulin resistance	7	-0.00075956	0.00110181	-0.689375	0.490655	0.0724728	0.4835	0.903554
PGS002288	Pelvic organ prolapse	HP:0000855	Insulin resistance	7	0.00141245	0.00109813	1.28623	0.198489	0.122312	0.2005	0.903554
PGS002295	Insulin growth-like factor-1 level	HP:0000855	Insulin resistance	7	-0.000686817	0.0011178	-0.614437	0.538986	0.0683408	0.5407	0.903554
PGS002298	Esophageal cancer	HP:0000855	Insulin resistance	7	-0.00189838	0.00108848	-1.74406	0.0812788	0.180888	0.0781	0.903554
PGS002299	Gastric cancer	HP:0000855	Insulin resistance	7	0.000650685	0.00110784	0.587345	0.557028	0.0669638	0.542	0.903554
PGS002305	Chronic lymphoid leukemia	HP:0000855	Insulin resistance	7	-0.000447642	0.00109842	-0.407532	0.683654	0.0593974	0.6765	0.903554
PGS002309	Number of children ever born	HP:0000855	Insulin resistance	7	-0.00112523	0.00110003	-1.0229	0.306457	0.0966177	0.2977	0.903554
PGS002310	Age of Menarche	HP:0000855	Insulin resistance	7	-0.00143178	0.00110006	-1.30154	0.1932	0.123986	0.1893	0.903554
PGS002311	Asthma	HP:0000855	Insulin resistance	7	0.000756714	0.00111827	0.676681	0.498675	0.0717394	0.5008	0.903554
PGS002312	Autoimmune disease	HP:0000855	Insulin resistance	7	-0.000717804	0.00111049	-0.646388	0.518091	0.0700445	0.5193	0.903554
PGS002314	Balding Type 1	HP:0000855	Insulin resistance	7	0.00102859	0.0011089	0.92758	0.35372	0.0887582	0.3512	0.903554
PGS002315	Bone Mineral Density	HP:0000855	Insulin resistance	7	0.00176038	0.00113358	1.55294	0.120572	0.154292	0.1203	0.903554
PGS002316	Cardiovascular disease	HP:0000855	Insulin resistance	7	-0.000425886	0.00110899	-0.384032	0.700989	0.0586105	0.7026	0.903554
PGS002317	Childless	HP:0000855	Insulin resistance	7	0.00196286	0.00111131	1.76627	0.0774801	0.184178	0.074	0.903554
PGS002318	Chronotype (morning person)	HP:0000855	Insulin resistance	7	-0.000478746	0.00110121	-0.434745	0.663787	0.0603669	0.6567	0.903554
PGS002319	College education	HP:0000855	Insulin resistance	7	0.000773746	0.00110103	0.702745	0.482284	0.0732599	0.4792	0.903554
PGS002320	Dermatologic diseases	HP:0000855	Insulin resistance	7	0.000594787	0.00111365	0.534087	0.593332	0.0644378	0.5973	0.903554
PGS002323	Eczema	HP:0000855	Insulin resistance	7	0.000589438	0.00113371	0.519921	0.603167	0.0638063	0.608	0.903554
PGS002324	Endocrine and diabetes diseases	HP:0000855	Insulin resistance	7	-0.000713551	0.00111172	-0.641844	0.521037	0.0697969	0.5181	0.903554
PGS002325	Eosinophil count	HP:0000855	Insulin resistance	7	-0.000489104	0.00111812	-0.437434	0.661837	0.0604661	0.664	0.903554
PGS002331	HbA1c	HP:0000855	Insulin resistance	7	-0.000965671	0.00109443	-0.882351	0.377677	0.0852974	0.3803	0.903554
PGS002333	High Light Scatter Reticulocyte Count	HP:0000855	Insulin resistance	7	0.000886376	0.00110363	0.803148	0.42197	0.0796532	0.4283	0.903554
PGS002336	Hypothyroidism	HP:0000855	Insulin resistance	7	-0.00125306	0.00112079	-1.11802	0.263672	0.105224	0.2631	0.903554
PGS002340	Mean Platelet Volume	HP:0000855	Insulin resistance	7	-0.0011884	0.00112084	-1.06027	0.289131	0.0999075	0.2894	0.903554
PGS002342	Neuroticism	HP:0000855	Insulin resistance	7	0.000458537	0.00111315	0.411929	0.680429	0.0595498	0.6771	0.903554
PGS002343	Platelet count	HP:0000855	Insulin resistance	7	-0.000693412	0.001103	-0.628662	0.529631	0.0690886	0.5309	0.903554
PGS002344	Psoriasis	HP:0000855	Insulin resistance	7	0.00144487	0.00111524	1.29557	0.19525	0.123331	0.1865	0.903554
PGS002345	Red Blood Cell Count	HP:0000855	Insulin resistance	7	0.000519024	0.00112176	0.462689	0.64363	0.0614276	0.6463	0.903554
PGS002346	Red Blood Cell Distribution Width	HP:0000855	Insulin resistance	7	-0.000568243	0.00111129	-0.511336	0.609164	0.0634318	0.6067	0.903554
PGS002347	Respiratory and ear-nose-throat diseases	HP:0000855	Insulin resistance	7	0.000516709	0.00111624	0.4629	0.643479	0.0614359	0.6442	0.903554
PGS002351	Thyroid (self-reported conditions)	HP:0000855	Insulin resistance	7	-0.00107367	0.00111108	-0.966333	0.333976	0.0918608	0.3264	0.903554
PGS002726	Multiple sclerosis	HP:0000855	Insulin resistance	7	-0.000637908	0.00111148	-0.573924	0.566074	0.0663046	0.5618	0.903554
PGS002732	Chronic elevation of alanine aminotransferase	HP:0000855	Insulin resistance	7	-0.000452174	0.00108541	-0.416592	0.677014	0.0597132	0.6643	0.903554
PGS002737	Endometrial cancer	HP:0000855	Insulin resistance	7	-0.00115455	0.00112358	-1.02756	0.30426	0.0970215	0.2938	0.903554
PGS002747	Gastrointestinal cancer	HP:0000855	Insulin resistance	7	-0.00106584	0.00111263	-0.957946	0.338188	0.0911786	0.336	0.903554
PGS002750	Total hip replacement	HP:0000855	Insulin resistance	7	0.00088446	0.00111491	0.793304	0.427681	0.0789887	0.4293	0.903554
PGS002753	Alzheimer's disease	HP:0000855	Insulin resistance	7	0.00113535	0.00112499	1.00921	0.312979	0.0954411	0.312	0.903554
PGS002755	Atopic dermatitis	HP:0000855	Insulin resistance	7	-0.000456969	0.00114252	-0.399964	0.689219	0.0591389	0.6907	0.903554
PGS002759	Depression	HP:0000855	Insulin resistance	7	-0.0011109	0.00110378	-1.00645	0.314304	0.0952059	0.3167	0.903554
PGS002762	Gout	HP:0000855	Insulin resistance	7	-0.00168475	0.0011082	-1.52026	0.128579	0.150052	0.1276	0.903554
PGS002763	Hip osteoarthritis	HP:0000855	Insulin resistance	7	-0.00175092	0.00111326	-1.57278	0.115902	0.156911	0.1155	0.903554
PGS002764	Hypercholesterolemia	HP:0000855	Insulin resistance	7	-0.00169567	0.00111567	-1.51986	0.12868	0.150001	0.1289	0.903554
PGS002767	Knee osteoarthritis	HP:0000855	Insulin resistance	7	0.000661974	0.0011037	0.599775	0.548713	0.0675879	0.554	0.903554
PGS002768	Osteoporosis	HP:0000855	Insulin resistance	7	-0.00224514	0.00115073	-1.95105	0.0511693	0.213152	0.0511	0.903554
PGS002769	Seropositive rheumatoid arthritis	HP:0000855	Insulin resistance	7	-0.00145735	0.00112159	-1.29936	0.193945	0.123747	0.1964	0.903554
PGS002770	Stroke	HP:0000855	Insulin resistance	7	-0.00120859	0.00112677	-1.07261	0.283554	0.10102	0.2836	0.903554
PGS002774	Incident atrial fibrillation	HP:0000855	Insulin resistance	7	0.000582318	0.0011356	0.512786	0.608149	0.0634946	0.6137	0.903554
PGS002780	Incident type 2 diabetes	HP:0000855	Insulin resistance	7	-0.000907153	0.00112407	-0.807026	0.419733	0.0799172	0.4188	0.903554
PGS002782	nonHDL Cholesterol	HP:0000855	Insulin resistance	7	-0.00172182	0.00109396	-1.57393	0.115638	0.157063	0.1208	0.903554
PGS002786	Bipolar disorder	HP:0000855	Insulin resistance	7	0.00050467	0.0011468	0.44007	0.659927	0.0605639	0.6645	0.903554
PGS002787	Type 1 bipolar disorder	HP:0000855	Insulin resistance	7	0.00055111	0.00113266	0.486561	0.626615	0.0623861	0.6285	0.903554
PGS002788	Type 2 bipolar disorder	HP:0000855	Insulin resistance	7	0.00043774	0.00112271	0.389895	0.696649	0.0588024	0.7028	0.903554
PGS002811	Abdominal adipose tissue volumes adjusted for BMI and height	HP:0000855	Insulin resistance	7	0.000726501	0.00110214	0.659172	0.509849	0.0707503	0.5088	0.903554
PGS002813	Visceral adipose tissue volumes adjusted for BMI and height	HP:0000855	Insulin resistance	7	-0.00170773	0.00111712	-1.52869	0.126476	0.151137	0.1282	0.903554
PGS002823	Age at Menopause	HP:0000855	Insulin resistance	7	0.00112183	0.00111744	1.00393	0.315516	0.0949919	0.3146	0.903554
PGS002853	BMI	HP:0000855	Insulin resistance	7	-0.0010426	0.00108315	-0.962566	0.335864	0.0915537	0.3317	0.903554
PGS002892	Diastolic Blood Pressure	HP:0000855	Insulin resistance	7	-0.00176851	0.00111388	-1.58771	0.112487	0.158902	0.1152	0.903554
PGS002932	Fasting Plasma Glucose	HP:0000855	Insulin resistance	7	-0.00102906	0.00111606	-0.922042	0.356601	0.0883251	0.3609	0.903554
PGS002937	Glucose	HP:0000855	Insulin resistance	7	0.000558658	0.00112644	0.495949	0.619977	0.0627762	0.6259	0.903554
PGS002957	HDL	HP:0000855	Insulin resistance	7	0.000710254	0.00111248	0.638441	0.523248	0.0696127	0.5347	0.903554
PGS002997	Hypertension	HP:0000855	Insulin resistance	7	-0.00159337	0.00111665	-1.42692	0.153734	0.138436	0.159	0.903554
PGS003037	LDL	HP:0000855	Insulin resistance	7	-0.00145913	0.00111272	-1.31132	0.189878	0.125065	0.1864	0.903554
PGS003072	Systolic Blood Pressure	HP:0000855	Insulin resistance	7	-0.00141177	0.00111112	-1.27058	0.204002	0.120622	0.1991	0.903554
PGS003092	Type 2 Diabetes	HP:0000855	Insulin resistance	7	-0.00122749	0.00109324	-1.1228	0.261638	0.105676	0.262	0.903554
PGS003133	Thinness	HP:0000855	Insulin resistance	7	-0.00114003	0.00115665	-0.985634	0.324414	0.0934534	0.3142	0.903554
PGS003137	Total Cholesterol	HP:0000855	Insulin resistance	7	-0.000821644	0.0011097	-0.740421	0.459118	0.0755591	0.4614	0.903554
PGS003147	Triglycerides	HP:0000855	Insulin resistance	7	-0.00153452	0.00109516	-1.40119	0.161289	0.135362	0.1611	0.903554
PGS003162	Vitamin B12	HP:0000855	Insulin resistance	7	-0.000960379	0.00112991	-0.849961	0.395433	0.0829251	0.3662	0.903554
PGS003177	Vitamin D	HP:0000855	Insulin resistance	7	0.000438164	0.00116067	0.377508	0.70583	0.0584003	0.6806	0.903554
PGS003227	estimated glomerular filtration rate	HP:0000855	Insulin resistance	7	-0.00150739	0.00110927	-1.3589	0.174309	0.130432	0.1749	0.903554
PGS003242	Creatine	HP:0000855	Insulin resistance	7	0.000887527	0.00112597	0.788235	0.430638	0.0786497	0.4251	0.903554
PGS003268	estimated glomerular filtration rate (Creatine)	HP:0000855	Insulin resistance	7	0.000935631	0.00112474	0.831868	0.405567	0.0816386	0.411	0.903554
PGS003308	estimated glomerular filtration rate (Cystatin C)	HP:0000855	Insulin resistance	7	0.000490391	0.00111303	0.44059	0.65955	0.0605833	0.662	0.903554
PGS003322	Insomnia	HP:0000855	Insulin resistance	7	-0.000658802	0.00111878	-0.58886	0.556012	0.0670392	0.5462	0.903554
PGS003330	Factor VIII levels	HP:0000855	Insulin resistance	7	-0.000954663	0.00111008	-0.859992	0.389881	0.0836503	0.3989	0.903554
PGS003332	Venous thromboembolism	HP:0000855	Insulin resistance	7	0.000434896	0.00110484	0.393626	0.693893	0.0589261	0.6942	0.903554
PGS003334	Dementia	HP:0000855	Insulin resistance	7	0.000490912	0.00110455	0.444446	0.65676	0.0607277	0.6475	0.903554
PGS003335	Bladder cancer	HP:0000855	Insulin resistance	7	-0.000570961	0.00111128	-0.513785	0.60745	0.063538	0.6082	0.903554
PGS003354	Childhood steroid-sensitive nephrotic syndrome	HP:0000855	Insulin resistance	7	0.00140066	0.00111947	1.25118	0.210991	0.118555	0.1983	0.903554
PGS003361	Age of smoking initiation	HP:0000855	Insulin resistance	7	-0.00170443	0.00113114	-1.50682	0.131991	0.148334	0.133	0.903554
PGS003373	Drinks per week	HP:0000855	Insulin resistance	7	-0.000918708	0.00112373	-0.817551	0.413696	0.0806402	0.4177	0.903554
PGS003381	Uterine endometrial carcinoma	HP:0000855	Insulin resistance	7	-0.00195362	0.00111468	-1.75262	0.0797966	0.182152	0.0818	0.903554
PGS003382	Skin cutaneous melanoma	HP:0000855	Insulin resistance	7	0.00127052	0.00112506	1.12928	0.258893	0.106294	0.2618	0.903554
PGS003383	Prostate adenocarcinoma	HP:0000855	Insulin resistance	7	-0.0010098	0.00112153	-0.900374	0.368013	0.0866558	0.3694	0.903554
PGS003385	Ovarian serous carcinoma	HP:0000855	Insulin resistance	7	0.00124358	0.0011238	1.10659	0.268584	0.104149	0.2715	0.903554
PGS003388	Esophageal adenocarcinoma	HP:0000855	Insulin resistance	7	0.000504058	0.00109933	0.458515	0.646625	0.061265	0.6483	0.903554
PGS003391	Lung cancer	HP:0000855	Insulin resistance	7	0.00197374	0.00112628	1.75244	0.0798277	0.182125	0.0722	0.903554
PGS003392	Lung squamous cell carcinoma	HP:0000855	Insulin resistance	7	0.00160235	0.0011257	1.42343	0.154744	0.138015	0.1461	0.903554
PGS000088	Basophil count	HP:0040115	Abnormal Eustachian tube morphology	8	-0.000554301	0.00117879	-0.47023	0.638234	0.214724	0.6353	0.903564
PGS000095	High light scatter reticulocyte percentage of red cells	HP:0040115	Abnormal Eustachian tube morphology	8	-0.000542526	0.00119605	-0.453597	0.650161	0.214075	0.6425	0.903564
PGS000972	Microalbumin [> 40 mg/L]	HP:0040115	Abnormal Eustachian tube morphology	8	-0.000558734	0.00120794	-0.46255	0.64373	0.214422	0.6383	0.903564
PGS001010	PEF pred. ratio	HP:0040115	Abnormal Eustachian tube morphology	8	0.000554887	0.00120735	0.459593	0.645851	0.214306	0.6355	0.903564
PGS001180	Lung function (FEV1/FVC)	HP:0040115	Abnormal Eustachian tube morphology	8	0.000553934	0.00120735	0.458802	0.646419	0.214276	0.6429	0.903564
PGS001282	Migraine (time-to-event)	HP:0040115	Abnormal Eustachian tube morphology	8	0.000578924	0.00121016	0.478387	0.632419	0.215051	0.638	0.903564
PGS001398	Friendship satisfaction	HP:0040115	Abnormal Eustachian tube morphology	8	0.000567676	0.00121191	0.468413	0.639532	0.214652	0.6417	0.903564
PGS001413	LV stroke volume	HP:0040115	Abnormal Eustachian tube morphology	8	0.000561476	0.00119894	0.468309	0.639607	0.214648	0.6358	0.903564
PGS001601	Volume of grey matter in Supracalcarine Cortex (L)	HP:0040115	Abnormal Eustachian tube morphology	8	0.000551614	0.00121668	0.453376	0.650319	0.214067	0.6428	0.903564
PGS001722	WA L2 in tract inferior fronto-occipital fasciculus (R)	HP:0040115	Abnormal Eustachian tube morphology	8	0.000558474	0.00119507	0.467317	0.640316	0.214609	0.6429	0.903564
PGS002089	Ankylosing spondylitis	HP:0040115	Abnormal Eustachian tube morphology	8	-0.000775772	0.00122524	-0.633162	0.526689	0.222318	0.6408	0.903564
PGS002137	Fractured/broken bones in last 5 years	HP:0040115	Abnormal Eustachian tube morphology	8	0.00054701	0.0011854	0.461457	0.644513	0.214379	0.6402	0.903564
PGS000620	Cancer of brain	HP:0001761	Pes cavus	10	-0.000755235	0.00131719	-0.573366	0.566451	0.157347	0.5718	0.903582
PGS001582	Volume of grey matter in Paracingulate Gyrus (R)	HP:0001761	Pes cavus	10	0.000753096	0.00132109	0.570056	0.568694	0.157187	0.5715	0.903582
PGS001690	WA ISOVF in tract anterior thalamic radiation (R)	HP:0003234	Decreased plasma carnitine	5	-0.000390104	0.000959917	-0.406394	0.68449	0.336715	0.6865	0.903596
PGS002028	Hypoglycemia	HP:0003234	Decreased plasma carnitine	5	-0.000385607	0.000923545	-0.417529	0.676329	0.337102	0.6867	0.903596
PGS001448	Mean FA in tapetum on FA skeleton (R)	HP:0000718	Aggressive behavior	28	-0.000794489	0.00220454	-0.360388	0.718589	0.248046	0.7107	0.903601
PGS001512	Median T2star in putamen (R)	HP:0000718	Aggressive behavior	28	0.000839319	0.00222636	0.376992	0.706213	0.248565	0.71	0.903601
PGS001584	Volume of grey matter in Parahippocampal Gyrus, anterior division (R)	HP:0000718	Aggressive behavior	28	0.000820903	0.00222489	0.368963	0.712188	0.248311	0.7089	0.903601
PGS002060	Nasal polyps	HP:0000718	Aggressive behavior	28	0.00082837	0.00221579	0.373849	0.70855	0.248465	0.7114	0.903601
PGS001374	Age stopped smoking	HP:0000105	Enlarged kidney	8	0.000598538	0.00119495	0.500889	0.616496	0.295003	0.6188	0.90362
PGS000617	Cancer of eye	HP:0001273	Abnormal corpus callosum morphology	7	-0.000764162	0.0011012	-0.693936	0.487791	0.367665	0.4834	0.903621
PGS002867	C-reactive Protein	HP:0000855	Insulin resistance	7	0.000432435	0.00112962	0.382814	0.701892	0.058571	0.7037	0.903625
PGS000997	Diverticular disease of intestine (time-to-event)	HP:0100702	Arachnoid cyst	9	-0.000125429	0.00129563	-0.0968097	0.922886	0.217251	0.9237	0.903625
PGS001272	Chronic renal failure (time-to-event)	HP:0100702	Arachnoid cyst	9	-0.000124261	0.00128168	-0.096952	0.922773	0.217252	0.9233	0.903625
PGS001447	Mean FA in tapetum on FA skeleton (L)	HP:0100702	Arachnoid cyst	9	-0.000126309	0.00127424	-0.0991244	0.921048	0.21727	0.9234	0.903625
PGS001630	Volume of hippocampus (L)	HP:0100702	Arachnoid cyst	9	-0.00012959	0.00126643	-0.102327	0.918506	0.217298	0.9243	0.903625
PGS000235	Epidermal growth factor (EGF) serum levels	HP:0002251	Aganglionic megacolon	5	-0.000253833	0.000967354	-0.262399	0.793037	0.258461	0.7912	0.903628
PGS001607	Volume of grey matter in Temporal Pole (R)	HP:0002251	Aganglionic megacolon	5	0.000242419	0.000938993	0.258169	0.796299	0.258368	0.791	0.903628
PGS001563	Volume of grey matter in Hippocampus (L)	HP:0003388	Easy fatigability	22	-0.000153616	0.00198034	-0.0775705	0.938176	0.2265	0.9393	0.903632
PGS001023	Disorders of mineral metabolism (time-to-event)	HP:0000252	Microcephaly	86	-0.00627795	0.00377896	-1.66129	0.0967871	0.668651	0.0893	0.903636
PGS002031	Disorders of iron metabolism	HP:0000252	Microcephaly	86	-0.00642757	0.00377896	-1.70088	0.0890963	0.67433	0.0882	0.903636
PGS002269	Age-related macular degeneration	HP:0000252	Microcephaly	86	0.00655898	0.00381414	1.71965	0.0856265	0.677069	0.0895	0.903636
PGS000103	Monocyte percentage of white cells	HP:0002608	Celiac disease	14	-0.000414293	0.00159	-0.260561	0.794454	0.167033	0.7979	0.90364
PGS000351	Invasive epithelial ovarian cancer	HP:0002608	Celiac disease	14	-0.000397335	0.00156507	-0.253877	0.799613	0.166887	0.801	0.90364
PGS000758	Adult standing height	HP:0002608	Celiac disease	14	0.00040443	0.00158603	0.254996	0.798749	0.166911	0.7954	0.90364
PGS000769	Response to bronchodilator (albutamol)	HP:0002608	Celiac disease	14	-0.000393762	0.0015812	-0.249028	0.803361	0.166784	0.8027	0.90364
PGS000945	Dementia in alzheimer's disease (time-to-event)	HP:0002608	Celiac disease	14	-0.000417817	0.0016273	-0.256755	0.79739	0.166949	0.8004	0.90364
PGS001279	previously: Blood clot in the lung	HP:0002608	Celiac disease	14	0.000387405	0.00156357	0.247769	0.804335	0.166757	0.8035	0.90364
PGS001328	Family history of diabetes	HP:0002608	Celiac disease	14	-0.000391537	0.0015844	-0.24712	0.804837	0.166744	0.8003	0.90364
PGS001384	Degree bothered by feeling tired all the time in the last 3 months	HP:0002608	Celiac disease	14	-0.000397179	0.00153995	-0.257917	0.796493	0.166975	0.7987	0.90364
PGS001396	Frequency of unenthusiasm / disinterest in last 2 weeks	HP:0002608	Celiac disease	14	-0.000394114	0.00157945	-0.249527	0.802975	0.166794	0.7988	0.90364
PGS001404	Heel bone mineral density (BMD) (R)	HP:0002608	Celiac disease	14	0.000385341	0.00160868	0.239538	0.810709	0.166588	0.8051	0.90364
PGS001407	HTLV-1 gag antigen for Human T-Lymphotropic Virus 1	HP:0002608	Celiac disease	14	0.000419512	0.00158975	0.263885	0.791892	0.167106	0.7928	0.90364
PGS001571	Volume of grey matter in Intracalcarine Cortex (L)	HP:0002608	Celiac disease	14	0.000402537	0.00161614	0.249074	0.803325	0.166785	0.8054	0.90364
PGS001615	Volume of grey matter in Vermis IX Cerebellum	HP:0002608	Celiac disease	14	-0.000407644	0.00155215	-0.262631	0.792858	0.167079	0.7972	0.90364
PGS002099	Albumin	HP:0002608	Celiac disease	14	-0.000395294	0.00154914	-0.25517	0.798614	0.166915	0.8016	0.90364
PGS002230	Water intake	HP:0002608	Celiac disease	14	-0.000382956	0.00154055	-0.248585	0.803704	0.166775	0.8041	0.90364
PGS002331	HbA1c	HP:0002608	Celiac disease	14	0.000372745	0.00154484	0.241284	0.809356	0.166623	0.8001	0.90364
PGS002334	High cholesterol	HP:0002608	Celiac disease	14	-0.000410604	0.00155249	-0.264481	0.791432	0.16712	0.7939	0.90364
PGS003242	Creatine	HP:0002608	Celiac disease	14	0.000414695	0.0015893	0.260929	0.79417	0.167041	0.7935	0.90364
PGS000269	Myeloperoxidase (MPO) serum levels	HP:0001258	Spastic paraplegia	7	-0.00116194	0.00110459	-1.05193	0.292941	0.454524	0.2906	0.903641
PGS000946	Unspecified dementia (time-to-event)	HP:0001258	Spastic paraplegia	7	0.00122604	0.00114745	1.06848	0.285411	0.456003	0.2908	0.903641
PGS002072	Cholelithiasis and cholecystitis	HP:0001258	Spastic paraplegia	7	0.00115265	0.00110552	1.04263	0.297225	0.453704	0.2914	0.903641
PGS002295	Insulin growth-like factor-1 level	HP:0001845	Overlapping toe	5	0.000977852	0.000944519	1.03529	0.300639	0.193798	0.3018	0.903653
PGS001100	Spherical power (right eye)	HP:0012385	Camptodactyly	8	6.8935e-05	0.00118513	0.0581668	0.953621	0.135883	0.9511	0.903663
PGS001497	Mean ISOVF in cingulum cingulate gyrus on FA skeleton (R)	HP:0012385	Camptodactyly	8	-7.79266e-05	0.00120068	-0.0649022	0.948257	0.135918	0.9517	0.903663
PGS000605	Malignant neoplasm of kidney, except pelvis	HP:0000829	Hypoparathyroidism	5	-0.000866879	0.000943401	-0.918888	0.358248	0.13916	0.3578	0.903674
PGS001272	Chronic renal failure (time-to-event)	HP:0000829	Hypoparathyroidism	5	0.000869261	0.000956489	0.908804	0.363546	0.138382	0.3588	0.903674
PGS001452	Mean ICVF in anterior limb of internal capsule on FA skeleton (L)	HP:0000829	Hypoparathyroidism	5	-0.000876146	0.000950734	-0.921547	0.356859	0.139367	0.3571	0.903674
PGS001666	WA ICVF in tract cingulate gyrus part of cingulum (R)	HP:0000829	Hypoparathyroidism	5	-0.000854564	0.000927908	-0.920957	0.357167	0.139321	0.3555	0.903674
PGS001668	WA ICVF in tract corticospinal tract (R)	HP:0000829	Hypoparathyroidism	5	-0.000865332	0.0009401	-0.920468	0.357422	0.139283	0.3584	0.903674
PGS002178	IGF-1	HP:0000829	Hypoparathyroidism	5	0.000860552	0.000935254	0.920126	0.357601	0.139256	0.358	0.903674
PGS001384	Degree bothered by feeling tired all the time in the last 3 months	HP:0000977	Soft skin	33	0.00142242	0.00234878	0.605599	0.544839	0.676382	0.5489	0.903685
PGS001457	Mean ICVF in cingulum cingulate gyrus on FA skeleton (L)	HP:0000977	Soft skin	33	0.00143526	0.00240264	0.597365	0.550321	0.675964	0.5453	0.903685
PGS001464	Mean ICVF in fornix cres+stria terminalis on FA skeleton (R)	HP:0000977	Soft skin	33	0.00147554	0.00239128	0.61705	0.537261	0.676974	0.5468	0.903685
PGS001693	WA ISOVF in tract inferior fronto-occipital fasciculus (L)	HP:0000977	Soft skin	33	-0.00146554	0.00239568	-0.611741	0.540768	0.676698	0.5491	0.903685
PGS002029	Disorders of lipoid metabolism	HP:0000977	Soft skin	33	0.00139547	0.0023494	0.593968	0.55259	0.675793	0.5484	0.903685
PGS002101	Apolipoprotein A	HP:0000977	Soft skin	33	-0.00148434	0.00244301	-0.607587	0.54352	0.676484	0.546	0.903685
PGS000245	Proheparin-binding EGF-like growth factor (HB-EGF) serum levels	HP:0011220	Prominent forehead	8	0.00125446	0.00120074	1.04474	0.29625	0.838011	0.2946	0.903706
PGS001001	Getting up in morning	HP:0011220	Prominent forehead	8	-0.00127282	0.0012111	-1.05097	0.293382	0.838558	0.2923	0.903706
PGS001420	Mean FA in cingulum cingulate gyrus on FA skeleton (R)	HP:0011220	Prominent forehead	8	0.00128616	0.00121967	1.05452	0.291753	0.838872	0.2946	0.903706
PGS001507	Median T2star in caudate (L)	HP:0011220	Prominent forehead	8	0.00125561	0.0011904	1.05478	0.291634	0.838895	0.2919	0.903706
PGS001731	WA L3 in tract anterior thalamic radiation (R)	HP:0011220	Prominent forehead	8	-0.00123304	0.00118662	-1.03912	0.298855	0.837519	0.2944	0.903706
PGS001110	Reactive arthropathies (time-to-event)	HP:0000268	Dolichocephaly	16	-0.00159326	0.0016893	-0.943153	0.345699	0.231698	0.3512	0.903708
PGS001282	Migraine (time-to-event)	HP:0001657	Prolonged QT interval	5	-3.1782e-05	0.0009582	-0.0331684	0.973543	0.0315009	0.9728	0.90372
PGS000240	Follistatin (FS) serum levels	HP:0002251	Aganglionic megacolon	5	0.000227277	0.000911395	0.249373	0.803094	0.25818	0.8083	0.903766
PGS000250	Interleukin-1 receptor antagonist protein (IL-1ra) serum levels	HP:0002251	Aganglionic megacolon	5	-0.000222042	0.000957156	-0.231981	0.816573	0.257826	0.8155	0.903766
PGS000289	Tumor necrosis factor ligand superfamily member 14 (TNFSF14) serum levels	HP:0002251	Aganglionic megacolon	5	-0.000228536	0.000918368	-0.24885	0.803499	0.258169	0.8007	0.903766
PGS000679	Creatinine in urine [umol/L]	HP:0002251	Aganglionic megacolon	5	0.000223967	0.000935742	0.239347	0.810858	0.257973	0.8057	0.903766
PGS000707	Cholecystitis	HP:0002251	Aganglionic megacolon	5	0.00021446	0.000938671	0.228472	0.819299	0.257758	0.8142	0.903766
PGS000710	Myocardial infarction	HP:0002251	Aganglionic megacolon	5	-0.000205806	0.000934569	-0.220215	0.825723	0.257602	0.8238	0.903766
PGS000822	Urinary albumin to creatinine ratio	HP:0002251	Aganglionic megacolon	5	0.000213036	0.00096087	0.221712	0.824557	0.25763	0.8199	0.903766
PGS000861	Urine Albumin-to-Creatinine ratio	HP:0002251	Aganglionic megacolon	5	0.000247287	0.000954597	0.259049	0.79562	0.258387	0.7946	0.903766
PGS001010	PEF pred. ratio	HP:0002251	Aganglionic megacolon	5	0.00021419	0.000954888	0.224309	0.822536	0.257679	0.8231	0.903766
PGS001021	Feelings of worry or anxiety	HP:0002251	Aganglionic megacolon	5	-0.000207386	0.000949714	-0.218366	0.827162	0.257568	0.8203	0.903766
PGS001029	Other disorders of cornea (time-to-event)	HP:0002251	Aganglionic megacolon	5	-0.000221952	0.000951741	-0.233206	0.815622	0.25785	0.8201	0.903766
PGS001107	UACR [> 30 mg/g]	HP:0002251	Aganglionic megacolon	5	0.000226225	0.000923523	0.244959	0.80651	0.258088	0.8066	0.903766
PGS001117	Started insulin within one year diagnosis of diabetes	HP:0002251	Aganglionic megacolon	5	0.000229634	0.000931002	0.246652	0.805199	0.258123	0.8031	0.903766
PGS001180	Lung function (FEV1/FVC)	HP:0002251	Aganglionic megacolon	5	0.000213607	0.00095489	0.223698	0.823012	0.257667	0.8239	0.903766
PGS001365	6mm strong meridian (L)	HP:0002251	Aganglionic megacolon	5	-0.000229409	0.000940701	-0.24387	0.807352	0.258065	0.8107	0.903766
PGS001379	Body surface area	HP:0002251	Aganglionic megacolon	5	-0.000241576	0.000941654	-0.256544	0.797553	0.258333	0.7994	0.903766
PGS001447	Mean FA in tapetum on FA skeleton (L)	HP:0002251	Aganglionic megacolon	5	-0.000238853	0.000950371	-0.251326	0.801584	0.258221	0.8035	0.903766
PGS001451	Mean ICVF in anterior corona radiata on FA skeleton (R)	HP:0002251	Aganglionic megacolon	5	0.000212898	0.000942674	0.225845	0.821341	0.257708	0.8146	0.903766
PGS001474	Mean ICVF in posterior limb of internal capsule on FA skeleton (L)	HP:0002251	Aganglionic megacolon	5	-0.000233687	0.000937822	-0.249181	0.803243	0.258176	0.8054	0.903766
PGS001488	Mean ICVF in superior longitudinal fasciculus on FA skeleton (L)	HP:0002251	Aganglionic megacolon	5	-0.000224507	0.000947613	-0.236919	0.81274	0.257924	0.8126	0.903766
PGS001516	Other diseases of intestine (time-to-event)	HP:0002251	Aganglionic megacolon	5	-0.000246306	0.000968789	-0.254241	0.799331	0.258283	0.8005	0.903766
PGS001573	Volume of grey matter in IX Cerebellum (R)	HP:0002251	Aganglionic megacolon	5	-0.000235912	0.000931633	-0.253224	0.800117	0.258261	0.8039	0.903766
PGS001576	Volume of grey matter in Lingual Gyrus (R)	HP:0002251	Aganglionic megacolon	5	-0.000217083	0.000947261	-0.229169	0.818757	0.257772	0.8172	0.903766
PGS001586	Volume of grey matter in Parahippocampal Gyrus, posterior division (R)	HP:0002251	Aganglionic megacolon	5	-0.000234613	0.000954617	-0.245767	0.805884	0.258104	0.8014	0.903766
PGS001660	WA FA in tract uncinate fasciculus (R)	HP:0002251	Aganglionic megacolon	5	-0.000206398	0.000942154	-0.21907	0.826614	0.257581	0.8232	0.903766
PGS001733	WA L3 in tract cingulate gyrus part of cingulum (R)	HP:0002251	Aganglionic megacolon	5	-0.000211577	0.000925758	-0.228545	0.819243	0.25776	0.8156	0.903766
PGS001801	FEV1/FVC ratio	HP:0002251	Aganglionic megacolon	5	-0.000237525	0.000963125	-0.246619	0.805225	0.258122	0.8024	0.903766
PGS002020	Benign neoplasm of other parts of digestive system	HP:0002251	Aganglionic megacolon	5	-0.000236094	0.00094335	-0.250271	0.802399	0.258199	0.798	0.903766
PGS002025	Type 1 diabetes	HP:0002251	Aganglionic megacolon	5	0.000207321	0.000927844	0.223444	0.82321	0.257662	0.8238	0.903766
PGS002062	Chronic airway obstruction	HP:0002251	Aganglionic megacolon	5	-0.000206962	0.000940856	-0.219972	0.825912	0.257597	0.8232	0.903766
PGS002064	Appendiceal conditions	HP:0002251	Aganglionic megacolon	5	0.000214178	0.000942484	0.227249	0.82025	0.257735	0.8227	0.903766
PGS002091	Polymyalgia Rheumatica	HP:0002251	Aganglionic megacolon	5	-0.000233831	0.000932862	-0.25066	0.802099	0.258207	0.805	0.903766
PGS002108	Cholesterol	HP:0002251	Aganglionic megacolon	5	0.000214185	0.000938856	0.228134	0.819562	0.257752	0.8191	0.903766
PGS002122	Red blood cell (erythrocyte) distribution width	HP:0002251	Aganglionic megacolon	5	0.000233772	0.000936083	0.249734	0.802814	0.258187	0.8094	0.903766
PGS002210	Use of sun/uv protection	HP:0002251	Aganglionic megacolon	5	-0.000246167	0.000933935	-0.263581	0.792126	0.258487	0.793	0.903766
PGS002242	Breast cancer	HP:0002251	Aganglionic megacolon	5	-0.000241995	0.000944606	-0.256186	0.79783	0.258325	0.7995	0.903766
PGS002266	Nonsyndromic cleft lip with or without cleft palate	HP:0002251	Aganglionic megacolon	5	0.000230054	0.000933095	0.24655	0.805278	0.258121	0.8096	0.903766
PGS002937	Glucose	HP:0002251	Aganglionic megacolon	5	0.00022039	0.000951492	0.231626	0.816849	0.257819	0.8184	0.903766
PGS000076	Kidney cancer	HP:0012173	Orthostatic tachycardia	7	-0.000426068	0.00113396	-0.375733	0.707149	0.343654	0.7015	0.903767
PGS000103	Monocyte percentage of white cells	HP:0012173	Orthostatic tachycardia	7	0.000440784	0.00112497	0.391819	0.695227	0.344175	0.7003	0.903767
PGS000135	Schizophrenia	HP:0012173	Orthostatic tachycardia	7	0.000465034	0.00117519	0.39571	0.692355	0.344304	0.695	0.903767
PGS000231	C-X-C motif chemokine 16 (CXCL16) serum levels	HP:0012173	Orthostatic tachycardia	7	-0.000423226	0.00111183	-0.380656	0.703492	0.343811	0.7028	0.903767
PGS000267	Matrix metalloproteinase-3 (MMP-3) serum levels	HP:0012173	Orthostatic tachycardia	7	-0.000438932	0.00110685	-0.396558	0.691729	0.344333	0.6921	0.903767
PGS000277	P-selectin glycoprotein ligand 1 (PSGL-1) serum levels	HP:0012173	Orthostatic tachycardia	7	-0.000434777	0.00110645	-0.392948	0.694393	0.344212	0.693	0.903767
PGS001164	Testicular cancer	HP:0012173	Orthostatic tachycardia	7	-0.000430135	0.00111359	-0.38626	0.699339	0.343993	0.696	0.903767
PGS001319	Other metabolic disorders (time-to-event)	HP:0012173	Orthostatic tachycardia	7	-0.000560903	0.00109983	-0.509989	0.610106	0.34867	0.6976	0.903767
PGS001759	WA MO in tract forceps minor	HP:0012173	Orthostatic tachycardia	7	0.000441336	0.0011255	0.392123	0.695003	0.344185	0.6955	0.903767
PGS002028	Hypoglycemia	HP:0012173	Orthostatic tachycardia	7	-0.0004343	0.00109225	-0.397619	0.690947	0.344368	0.6947	0.903767
PGS002034	Congenital deficiency of other clotting factors (including factor VII)	HP:0012173	Orthostatic tachycardia	7	-0.00047657	0.00111078	-0.429041	0.667933	0.345464	0.6946	0.903767
PGS002045	Inflammation of the eye	HP:0012173	Orthostatic tachycardia	7	0.000423184	0.00110625	0.382538	0.702097	0.343872	0.6962	0.903767
PGS002113	Depression possibly related to stressful or traumatic event	HP:0012173	Orthostatic tachycardia	7	0.000425633	0.00110077	0.386668	0.699037	0.344006	0.7008	0.903767
PGS002115	Alcohol drinker status	HP:0012173	Orthostatic tachycardia	7	0.000438269	0.00111628	0.392616	0.694639	0.344201	0.6998	0.903767
PGS002124	Ever addicted to any substance or behaviour	HP:0012173	Orthostatic tachycardia	7	0.000419852	0.0010966	0.382867	0.701852	0.343883	0.7023	0.903767
PGS002788	Type 2 bipolar disorder	HP:0012173	Orthostatic tachycardia	7	-0.000442627	0.00112111	-0.394812	0.693017	0.344274	0.7008	0.903767
PGS002828	Alcohol consumption	HP:0012173	Orthostatic tachycardia	7	-0.000384758	0.00110739	-0.347447	0.728286	0.342791	0.6994	0.903767
PGS000089	Basophil percentage of white cells	HP:0001004	Lymphedema	5	0.000535366	0.000930194	0.575542	0.564979	0.260436	0.557	0.903778
PGS000140	Broad Depression (seen a General Practitioner for nerves, anxiety, tension or depression)	HP:0001004	Lymphedema	5	0.00058241	0.000932807	0.624363	0.53245	0.262907	0.5273	0.903778
PGS000218	Agouti-related protein (AGRP) serum levels	HP:0001004	Lymphedema	5	0.000589338	0.000934339	0.630754	0.528262	0.263246	0.5294	0.903778
PGS000315	Immunoglobulin E (IgE)	HP:0001004	Lymphedema	5	0.000589087	0.000955844	0.6163	0.537756	0.262485	0.5323	0.903778
PGS000707	Cholecystitis	HP:0001004	Lymphedema	5	0.000547528	0.000938657	0.583309	0.559741	0.260816	0.5495	0.903778
PGS000713	T2D	HP:0001004	Lymphedema	5	-0.000564639	0.000935865	-0.603334	0.546344	0.261818	0.5434	0.903778
PGS000939	Hiatus hernia	HP:0001004	Lymphedema	5	-0.000557694	0.000937718	-0.594735	0.552077	0.261384	0.5454	0.903778
PGS000967	Coxarthrosis [arthrosis of hip] (time-to-event)	HP:0001004	Lymphedema	5	0.000568041	0.000950522	0.59761	0.550158	0.261528	0.5492	0.903778
PGS001017	Suffer from 'nerves'	HP:0001004	Lymphedema	5	0.000565913	0.000945728	0.598389	0.549638	0.261567	0.5556	0.903778
PGS001021	Feelings of worry or anxiety	HP:0001004	Lymphedema	5	-0.000557351	0.000949698	-0.586872	0.557346	0.260991	0.5582	0.903778
PGS001049	Risk taking behaviour	HP:0001004	Lymphedema	5	0.000562848	0.000929621	0.60546	0.544932	0.261927	0.5478	0.903778
PGS001127	Never Smoker	HP:0001004	Lymphedema	5	-0.000560983	0.000942798	-0.59502	0.551887	0.261398	0.5576	0.903778
PGS001174	Cholelithiasis (time-to-event)	HP:0001004	Lymphedema	5	0.000545994	0.000944236	0.578238	0.563158	0.260567	0.5589	0.903778
PGS001264	Deep vein thrombosis	HP:0001004	Lymphedema	5	-0.000538701	0.00093308	-0.577337	0.563767	0.260523	0.5538	0.903778
PGS001397	Frequency of walking for pleasure in last 4 weeks	HP:0001004	Lymphedema	5	-0.000557735	0.000941295	-0.592519	0.553559	0.261273	0.5521	0.903778
PGS001412	LV ejection fraction	HP:0001004	Lymphedema	5	-0.000564882	0.000951491	-0.593681	0.552782	0.261331	0.5482	0.903778
PGS001450	Mean ICVF in anterior corona radiata on FA skeleton (L)	HP:0001004	Lymphedema	5	0.000596601	0.000939219	0.63521	0.525353	0.263484	0.5324	0.903778
PGS001451	Mean ICVF in anterior corona radiata on FA skeleton (R)	HP:0001004	Lymphedema	5	0.000565351	0.000942656	0.599743	0.548735	0.261636	0.5502	0.903778
PGS001479	Mean ICVF in retrolenticular part of internal capsule on FA skeleton (R)	HP:0001004	Lymphedema	5	0.00057881	0.00094556	0.612134	0.540508	0.26227	0.544	0.903778
PGS001483	Mean ICVF in superior cerebellar peduncle on FA skeleton (R)	HP:0001004	Lymphedema	5	0.000573357	0.000943858	0.607461	0.543603	0.262029	0.5382	0.903778
PGS001496	Mean ISOVF in cingulum cingulate gyrus on FA skeleton (L)	HP:0001004	Lymphedema	5	0.000569445	0.000955863	0.595739	0.551407	0.261434	0.5503	0.903778
PGS001537	Volume of accumbens (L)	HP:0001004	Lymphedema	5	0.000547673	0.000936934	0.584538	0.558914	0.260876	0.5567	0.903778
PGS001553	Volume of grey matter in Crus I Cerebellum (R)	HP:0001004	Lymphedema	5	-0.000557668	0.000941859	-0.592093	0.553845	0.261251	0.5549	0.903778
PGS001572	Volume of grey matter in IX Cerebellum (L)	HP:0001004	Lymphedema	5	0.000553152	0.00092879	0.595562	0.551525	0.261425	0.5535	0.903778
PGS001597	Volume of grey matter in Superior Frontal Gyrus (L)	HP:0001004	Lymphedema	5	0.00055276	0.000916499	0.603122	0.546486	0.261807	0.5514	0.903778
PGS001650	WA FA in tract forceps major	HP:0001004	Lymphedema	5	0.000575475	0.000937322	0.613956	0.539303	0.262364	0.5426	0.903778
PGS001712	WA L1 in tract superior thalamic radiation (R)	HP:0001004	Lymphedema	5	-0.000543348	0.000938934	-0.578686	0.562856	0.260589	0.5595	0.903778
PGS001713	WA L1 in tract uncinate fasciculus (L)	HP:0001004	Lymphedema	5	0.000547056	0.000940877	0.581432	0.561005	0.260723	0.5528	0.903778
PGS001790	Heart Failure	HP:0001004	Lymphedema	5	-0.000589377	0.00093655	-0.629306	0.529209	0.263169	0.5303	0.903778
PGS002081	Superficial cellulitis and abscess	HP:0001004	Lymphedema	5	0.000580972	0.000946353	0.613907	0.539336	0.262361	0.5386	0.903778
PGS002132	Falls in the last year	HP:0001004	Lymphedema	5	-0.000555511	0.000946058	-0.587185	0.557136	0.261007	0.5478	0.903778
PGS002207	Mean corpuscular volume	HP:0001004	Lymphedema	5	0.00055057	0.000936648	0.587809	0.556717	0.261038	0.5566	0.903778
PGS002321	Diabetes (any type)	HP:0001004	Lymphedema	5	-0.000561279	0.000932378	-0.601987	0.54724	0.26175	0.5496	0.903778
PGS002324	Endocrine and diabetes diseases	HP:0001004	Lymphedema	5	-0.00056223	0.00093907	-0.598709	0.549424	0.261584	0.5514	0.903778
PGS002749	Total knee replacement	HP:0001004	Lymphedema	5	-0.000585019	0.00092591	-0.631832	0.527558	0.263303	0.5346	0.903778
PGS002776	Incident coronary artery disease	HP:0001004	Lymphedema	5	-0.000593892	0.000936121	-0.634418	0.52587	0.263441	0.5298	0.903778
PGS003092	Type 2 Diabetes	HP:0001004	Lymphedema	5	-0.000566417	0.000923626	-0.613253	0.539768	0.262327	0.5376	0.903778
PGS003242	Creatine	HP:0001004	Lymphedema	5	0.000565034	0.000951149	0.594054	0.552533	0.261349	0.554	0.903778
PGS003322	Insomnia	HP:0001004	Lymphedema	5	0.0005819	0.000945013	0.615759	0.538113	0.262457	0.5423	0.903778
PGS003361	Age of smoking initiation	HP:0001004	Lymphedema	5	-0.000599237	0.000955845	-0.626918	0.530773	0.263042	0.5283	0.903778
PGS003391	Lung cancer	HP:0001004	Lymphedema	5	-0.000575554	0.000951904	-0.604635	0.54548	0.261884	0.5586	0.903778
PGS001293	Other diseases of liver (time-to-event)	HP:0001284	Areflexia	6	-7.42558e-05	0.00101467	-0.073182	0.941668	0.243373	0.944	0.903784
PGS000100	Mean corpuscular hemoglobin concentration	HP:0003234	Decreased plasma carnitine	5	0.000371134	0.000938012	0.39566	0.692392	0.336352	0.697	0.903788
PGS000726	Cirrhosis	HP:0003234	Decreased plasma carnitine	5	-0.000371714	0.000937709	-0.396406	0.691841	0.336377	0.6963	0.903788
PGS000997	Diverticular disease of intestine (time-to-event)	HP:0003234	Decreased plasma carnitine	5	-0.000378617	0.000965943	-0.391966	0.695119	0.336229	0.6986	0.903788
PGS001033	Other coagulation defects (time-to-event)	HP:0003234	Decreased plasma carnitine	5	-0.000500598	0.000946784	-0.528736	0.597038	0.341538	0.6921	0.903788
PGS001259	Hayfever/allergic rhinitis	HP:0003234	Decreased plasma carnitine	5	-0.000379562	0.000950632	-0.399273	0.689728	0.336473	0.6884	0.903788
PGS001280	PE (time-to-event)	HP:0003234	Decreased plasma carnitine	5	-0.000362725	0.000928889	-0.390493	0.696207	0.33618	0.6995	0.903788
PGS001377	Basophill %	HP:0003234	Decreased plasma carnitine	5	0.000352186	0.000928675	0.379235	0.704547	0.335815	0.7025	0.903788
PGS001399	GE / gI antigen for Varicella Zoster Virus	HP:0003234	Decreased plasma carnitine	5	0.000395172	0.000941138	0.419888	0.674605	0.337185	0.6953	0.903788
PGS001457	Mean ICVF in cingulum cingulate gyrus on FA skeleton (L)	HP:0003234	Decreased plasma carnitine	5	-0.000362644	0.000942393	-0.384812	0.700412	0.335995	0.698	0.903788
PGS001483	Mean ICVF in superior cerebellar peduncle on FA skeleton (R)	HP:0003234	Decreased plasma carnitine	5	0.000359582	0.000943509	0.381112	0.703155	0.335875	0.7017	0.903788
PGS001676	WA ICVF in tract medial lemniscus (R)	HP:0003234	Decreased plasma carnitine	5	0.000364717	0.000929597	0.392339	0.694843	0.336241	0.692	0.903788
PGS001701	WA ISOVF in tract superior thalamic radiation (R)	HP:0003234	Decreased plasma carnitine	5	0.00035342	0.000944922	0.37402	0.708423	0.335649	0.6993	0.903788
PGS001718	WA L2 in tract cingulate gyrus part of cingulum (R)	HP:0003234	Decreased plasma carnitine	5	0.00035256	0.000929172	0.379434	0.704399	0.335821	0.6931	0.903788
PGS001763	WA MO in tract posterior thalamic radiation (R)	HP:0003234	Decreased plasma carnitine	5	-0.000359241	0.000951552	-0.377531	0.705813	0.335761	0.7013	0.903788
PGS002101	Apolipoprotein A	HP:0003234	Decreased plasma carnitine	5	0.000370934	0.000958226	0.387105	0.698714	0.336069	0.699	0.903788
PGS002153	General happiness with own health	HP:0003234	Decreased plasma carnitine	5	0.000369285	0.000941048	0.392419	0.694784	0.336244	0.6962	0.903788
PGS002248	Childhood asthma	HP:0003234	Decreased plasma carnitine	5	0.000368138	0.000953989	0.385893	0.699611	0.33603	0.6969	0.903788
PGS002344	Psoriasis	HP:0003234	Decreased plasma carnitine	5	-0.000374789	0.000941943	-0.397889	0.690748	0.336426	0.6892	0.903788
PGS003092	Type 2 Diabetes	HP:0003234	Decreased plasma carnitine	5	-0.000349201	0.000923286	-0.378215	0.705305	0.335782	0.7028	0.903788
PGS000240	Follistatin (FS) serum levels	HP:0010628	Facial palsy	5	-0.00061732	0.000911678	-0.677126	0.498392	0.196188	0.497	0.90379
PGS001360	3mm strong meridian (R)	HP:0010628	Facial palsy	5	0.000631086	0.000936989	0.673526	0.500678	0.195983	0.4969	0.90379
PGS001401	Health satisfaction	HP:0010628	Facial palsy	5	0.0006328	0.000940089	0.673128	0.500932	0.19596	0.4952	0.90379
PGS001466	Mean ICVF in genu of corpus callosum on FA skeleton	HP:0010628	Facial palsy	5	-0.00063595	0.000938203	-0.677838	0.497941	0.196229	0.496	0.90379
PGS000219	Ovarian cancer-related tumor marker CA 125 (CA-125) serum levels	HP:0030052	Inguinal freckling	5	-0.00014337	0.000941073	-0.152347	0.878926	0.155391	0.8781	0.903791
PGS000234	Eosinophil cationic protein (ECP) serum levels	HP:0030052	Inguinal freckling	5	0.000153664	0.000950796	0.161616	0.871622	0.155514	0.8721	0.903791
PGS001001	Getting up in morning	HP:0030052	Inguinal freckling	5	0.000146647	0.000961353	0.152542	0.878772	0.155393	0.8779	0.903791
PGS001395	Frequency of discomfort/pain in abdomen in last 3 months	HP:0030052	Inguinal freckling	5	0.000149847	0.000942134	0.159051	0.873643	0.155479	0.8736	0.903791
PGS001412	LV ejection fraction	HP:0030052	Inguinal freckling	5	0.000148727	0.000951995	0.156226	0.875868	0.155441	0.8754	0.903791
PGS001492	Mean ICVF in uncinate fasciculus on FA skeleton (R)	HP:0030052	Inguinal freckling	5	0.000145994	0.000938078	0.155631	0.876337	0.155433	0.878	0.903791
PGS001662	WA ICVF in tract acoustic radiation (R)	HP:0030052	Inguinal freckling	5	-0.00014844	0.000948151	-0.156558	0.875607	0.155446	0.871	0.903791
PGS001695	WA ISOVF in tract inferior longitudinal fasciculus (L)	HP:0030052	Inguinal freckling	5	0.000149481	0.000942546	0.158593	0.874003	0.155473	0.874	0.903791
PGS001731	WA L3 in tract anterior thalamic radiation (R)	HP:0030052	Inguinal freckling	5	-0.000142598	0.000941918	-0.151391	0.87968	0.155378	0.8785	0.903791
PGS002064	Appendiceal conditions	HP:0030052	Inguinal freckling	5	-0.000145057	0.000942967	-0.15383	0.877757	0.15541	0.8793	0.903791
PGS002099	Albumin	HP:0030052	Inguinal freckling	5	-0.000146533	0.000927603	-0.15797	0.874494	0.155464	0.8754	0.903791
PGS002105	Birth weight	HP:0030052	Inguinal freckling	5	0.000150967	0.00093294	0.161818	0.871463	0.155516	0.8707	0.903791
PGS002204	Hair/balding pattern	HP:0030052	Inguinal freckling	5	-0.0001448	0.000924715	-0.156589	0.875582	0.155446	0.8767	0.903791
PGS001773	Moderate-to-severe atopic dermatitis	HP:0100702	Arachnoid cyst	9	-0.000120599	0.00125826	-0.0958459	0.923651	0.217243	0.9262	0.903792
PGS002750	Total hip replacement	HP:0100702	Arachnoid cyst	9	0.000120822	0.00126278	0.095679	0.923784	0.217242	0.9255	0.903792
PGS001617	Volume of grey matter in Vermis VIIb Cerebellum	HP:0007099	Chiari type I malformation	10	0.00141076	0.00135875	1.03828	0.299247	0.328217	0.2976	0.903793
PGS000240	Follistatin (FS) serum levels	HP:0011342	Mild global developmental delay	35	-0.000391645	0.00239587	-0.163467	0.870165	0.271569	0.8692	0.903808
PGS000931	Blood clot or deep vein thrombosis (diagnosed by doctor)	HP:0011342	Mild global developmental delay	35	-0.000440854	0.00246398	-0.17892	0.858016	0.271793	0.8619	0.903808
PGS001108	Basal metabolic rate	HP:0011342	Mild global developmental delay	35	0.000422437	0.00244716	0.172624	0.862962	0.271699	0.8612	0.903808
PGS001109	Vasomotor and allergic rhinitis (time-to-event)	HP:0011342	Mild global developmental delay	35	-0.000401872	0.00247161	-0.162596	0.870851	0.271557	0.8677	0.903808
PGS001118	Taking other prescription medications	HP:0011342	Mild global developmental delay	35	0.000436267	0.0025172	0.173315	0.862419	0.271709	0.8617	0.903808
PGS001158	Left leg mass (predicted)	HP:0011342	Mild global developmental delay	35	0.000446581	0.00243472	0.183422	0.854482	0.271863	0.8545	0.903808
PGS001234	Left arm mass (predicted)	HP:0011342	Mild global developmental delay	35	-0.000406528	0.00246176	-0.165137	0.86885	0.271592	0.8669	0.903808
PGS001243	Ankle spacing width (R)	HP:0011342	Mild global developmental delay	35	0.000407263	0.0024595	0.165588	0.868495	0.271598	0.8674	0.903808
PGS001266	Deep vein thrombosis (diagnosed by doctor)	HP:0011342	Mild global developmental delay	35	-0.000417402	0.00245102	-0.170297	0.864791	0.271665	0.8637	0.903808
PGS001278	previously: Blood clot in the leg (DVT) or lung	HP:0011342	Mild global developmental delay	35	-0.00042368	0.00246375	-0.171966	0.863479	0.27169	0.8619	0.903808
PGS001554	Volume of grey matter in Crus II Cerebellum (L)	HP:0011342	Mild global developmental delay	35	-0.000454554	0.00248538	-0.182891	0.854899	0.271854	0.8572	0.903808
PGS001683	WA ICVF in tract superior longitudinal fasciculus (R)	HP:0011342	Mild global developmental delay	35	-0.000432416	0.00248935	-0.173707	0.862111	0.271715	0.8604	0.903808
PGS001744	WA MD in tract acoustic radiation (R)	HP:0011342	Mild global developmental delay	35	0.000422967	0.00251495	0.168181	0.866455	0.271635	0.8695	0.903808
PGS002069	Functional digestive disorders	HP:0011342	Mild global developmental delay	35	-0.00044053	0.00250219	-0.176058	0.860264	0.27175	0.865	0.903808
PGS002150	LDL direct	HP:0011342	Mild global developmental delay	35	-0.000442038	0.0024872	-0.177725	0.858954	0.271775	0.863	0.903808
PGS002210	Use of sun/uv protection	HP:0011342	Mild global developmental delay	35	-0.000442655	0.00245512	-0.180298	0.856934	0.271814	0.8579	0.903808
PGS002319	College education	HP:0011342	Mild global developmental delay	35	-0.000419998	0.00244497	-0.17178	0.863625	0.271687	0.8668	0.903808
PGS002997	Hypertension	HP:0011342	Mild global developmental delay	35	0.000399265	0.00248045	0.160965	0.872135	0.271534	0.869	0.903808
PGS003393	Lung adenocarcinoma	HP:0011342	Mild global developmental delay	35	0.00042872	0.00244278	0.175505	0.860698	0.271742	0.8622	0.903808
PGS000249	Interleukin-18 (IL-18) serum levels	HP:0002032	Esophageal atresia	5	0.000863044	0.000954869	0.903835	0.366175	0.111064	0.3663	0.903816
PGS001364	6mm cylindrical power angle (L)	HP:0002032	Esophageal atresia	5	0.000849461	0.000939557	0.904107	0.366031	0.111085	0.3677	0.903816
PGS001739	WA L3 in tract superior longitudinal fasciculus (L)	HP:0002032	Esophageal atresia	5	0.000854552	0.00094665	0.902712	0.366771	0.110978	0.3675	0.903816
PGS000267	Matrix metalloproteinase-3 (MMP-3) serum levels	HP:0100702	Arachnoid cyst	9	-0.000105058	0.00125532	-0.0836896	0.93331	0.217151	0.9313	0.903819
PGS000358	Cancer of mouth	HP:0100702	Arachnoid cyst	9	0.00010114	0.00126969	0.0796573	0.936517	0.217123	0.9347	0.903819
PGS000837	Insulin sensitivity index	HP:0100702	Arachnoid cyst	9	-0.000112019	0.00126589	-0.0884898	0.929495	0.217186	0.9332	0.903819
PGS001326	Emphysema	HP:0100702	Arachnoid cyst	9	-0.00011	0.00126515	-0.0869458	0.930722	0.217175	0.933	0.903819
PGS001330	Crohn's disease [regional enteritis] (time-to-event)	HP:0100702	Arachnoid cyst	9	-9.8126e-05	0.00128664	-0.0762652	0.939215	0.217101	0.9392	0.903819
PGS001364	6mm cylindrical power angle (L)	HP:0100702	Arachnoid cyst	9	-0.000100165	0.00125882	-0.0795711	0.936585	0.217123	0.9375	0.903819
PGS001377	Basophill %	HP:0100702	Arachnoid cyst	9	9.01039e-05	0.00124564	0.0723355	0.942341	0.217076	0.9374	0.903819
PGS001403	Heel bone mineral density (BMD) (L)	HP:0100702	Arachnoid cyst	9	-0.000119241	0.00128189	-0.0930197	0.925896	0.217221	0.9286	0.903819
PGS001504	Mean ISOVF in superior cerebellar peduncle on FA skeleton (R)	HP:0100702	Arachnoid cyst	9	0.000105143	0.00126606	0.0830475	0.933821	0.217147	0.9326	0.903819
PGS001507	Median T2star in caudate (L)	HP:0100702	Arachnoid cyst	9	0.000103606	0.00126629	0.0818181	0.934798	0.217138	0.935	0.903819
PGS002049	Pulmonary heart disease	HP:0100702	Arachnoid cyst	9	0.000100616	0.00125865	0.0799398	0.936292	0.217125	0.9376	0.903819
PGS002222	Ever contemplated self-harm / Recent thoughts of suicide or self-harm	HP:0100702	Arachnoid cyst	9	-0.000109733	0.00126783	-0.0865519	0.931035	0.217172	0.9292	0.903819
PGS002273	COVID-19 infection	HP:0100702	Arachnoid cyst	9	-0.00010619	0.00127025	-0.0835975	0.933383	0.21715	0.9358	0.903819
PGS002315	Bone Mineral Density	HP:0100702	Arachnoid cyst	9	9.54991e-05	0.00128441	0.0743523	0.940736	0.217089	0.9392	0.903819
PGS002334	High cholesterol	HP:0100702	Arachnoid cyst	9	0.000106912	0.00124576	0.0858206	0.931616	0.217166	0.9362	0.903819
PGS000679	Creatinine in urine [umol/L]	HP:0012514	Lower limb pain	27	0.000581742	0.00216393	0.268836	0.788079	0.297795	0.7823	0.903828
PGS001044	Glucosamine intake	HP:0025401	Staring gaze	17	-0.00080055	0.00172888	-0.463045	0.643375	0.160207	0.6495	0.903835
PGS002146	Standing height	HP:0000220	Velopharyngeal insufficiency	11	-0.00142883	0.00138159	-1.03419	0.301152	0.451236	0.2984	0.903838
PGS001563	Volume of grey matter in Hippocampus (L)	HP:0007099	Chiari type I malformation	10	-0.00138082	0.00133787	-1.03211	0.302128	0.327678	0.2984	0.903838
PGS002187	Neutrophil count	HP:0007166	Paroxysmal dyskinesia	5	0.000767257	0.000923149	0.83113	0.405984	0.23106	0.4066	0.903839
PGS000096	Immature fraction of reticulocytes	HP:0001251	Ataxia	30	-0.000434566	0.00229204	-0.189598	0.84964	0.102804	0.8481	0.903855
PGS000276	Placenta growth factor (PlGF) serum levels	HP:0001251	Ataxia	30	-0.000444281	0.00232831	-0.190817	0.848685	0.102824	0.8452	0.903855
PGS000285	Tissue factor (TF) serum levels	HP:0001251	Ataxia	30	-0.000461593	0.00229515	-0.201116	0.840625	0.102996	0.8445	0.903855
PGS000705	Gallstones	HP:0001251	Ataxia	30	0.000440869	0.00231715	0.190263	0.849119	0.102815	0.849	0.903855
PGS000954	Left heel quantitative ultrasound index (QUI), direct entry	HP:0001251	Ataxia	30	-0.000471834	0.00232869	-0.202617	0.839452	0.103021	0.8378	0.903855
PGS001005	Number of self reported cancers	HP:0001251	Ataxia	30	-0.000446255	0.00234633	-0.190193	0.849174	0.102814	0.8544	0.903855
PGS001038	Left heel bone mineral density (BMD) T-score, automated	HP:0001251	Ataxia	30	-0.000469639	0.00232862	-0.201681	0.840183	0.103005	0.8365	0.903855
PGS001127	Never Smoker	HP:0001251	Ataxia	30	0.000449966	0.00229898	0.195724	0.844843	0.102905	0.8474	0.903855
PGS001254	Dupuytren's contracture	HP:0001251	Ataxia	30	0.00045019	0.00231387	0.194561	0.845753	0.102885	0.8456	0.903855
PGS001298	Obesity (time-to-event)	HP:0001251	Ataxia	30	-0.000431567	0.00229204	-0.18829	0.850666	0.102783	0.8422	0.903855
PGS001301	Malabsorption/coeliac disease	HP:0001251	Ataxia	30	0.000469101	0.00225786	0.207764	0.835431	0.103111	0.8383	0.903855
PGS001358	3mm cylindrical power (R)	HP:0001251	Ataxia	30	0.000456943	0.00228321	0.200132	0.841395	0.102979	0.8401	0.903855
PGS001403	Heel bone mineral density (BMD) (L)	HP:0001251	Ataxia	30	-0.000453679	0.00233132	-0.194602	0.845721	0.102886	0.8536	0.903855
PGS001422	Mean FA in cingulum hippocampus on FA skeleton (R)	HP:0001251	Ataxia	30	-0.000486006	0.00231009	-0.210384	0.833386	0.103158	0.8368	0.903855
PGS001437	Mean FA in sagittal stratum on FA skeleton (R)	HP:0001251	Ataxia	30	-0.00043688	0.00233617	-0.187007	0.851671	0.102763	0.8513	0.903855
PGS001445	Mean FA in superior longitudinal fasciculus on FA skeleton (L)	HP:0001251	Ataxia	30	-0.000460296	0.00228701	-0.201266	0.840508	0.102998	0.8365	0.903855
PGS001572	Volume of grey matter in IX Cerebellum (L)	HP:0001251	Ataxia	30	0.00041391	0.00226483	0.182755	0.855006	0.102696	0.8565	0.903855
PGS001586	Volume of grey matter in Parahippocampal Gyrus, posterior division (R)	HP:0001251	Ataxia	30	-0.000448586	0.00232777	-0.192711	0.847202	0.102855	0.8525	0.903855
PGS001619	Volume of grey matter in Vermis VIIIb Cerebellum	HP:0001251	Ataxia	30	-0.000460398	0.0023042	-0.199808	0.841648	0.102973	0.8416	0.903855
PGS001731	WA L3 in tract anterior thalamic radiation (R)	HP:0001251	Ataxia	30	-0.000421401	0.00229562	-0.183567	0.854369	0.102709	0.8564	0.903855
PGS001800	Forced expiratory volume (FEV1)	HP:0001251	Ataxia	30	0.000400025	0.00234402	0.170658	0.864507	0.102514	0.8558	0.903855
PGS002033	Overweight, obesity and other hyperalimentation	HP:0001251	Ataxia	30	0.000424416	0.00228567	0.185685	0.852708	0.102742	0.8557	0.903855
PGS002035	Dementias	HP:0001251	Ataxia	30	0.000448124	0.00237778	0.188463	0.85053	0.102786	0.851	0.903855
PGS002140	Wears glasses or contact lenses	HP:0001251	Ataxia	30	0.000415538	0.00232663	0.178601	0.858267	0.102632	0.8489	0.903855
PGS002169	Whole body fat mass	HP:0001251	Ataxia	30	-0.000423091	0.00224256	-0.188664	0.850372	0.102789	0.8488	0.903855
PGS002318	Chronotype (morning person)	HP:0001251	Ataxia	30	-0.000451149	0.00226814	-0.198907	0.842353	0.102958	0.8418	0.903855
PGS003322	Insomnia	HP:0001251	Ataxia	30	-0.000430957	0.0023044	-0.187015	0.851665	0.102763	0.8521	0.903855
PGS000236	Endothelial cell-specific molecule 1 (ESM-1) serum levels	HP:0003282	Low alkaline phosphatase	6	-9.45968e-05	0.00105034	-0.0900634	0.928244	0.223674	0.9286	0.903856
PGS000707	Cholecystitis	HP:0003282	Low alkaline phosphatase	6	-9.21792e-05	0.00102822	-0.0896492	0.928574	0.223671	0.929	0.903856
PGS001081	JC VP1 antigen for Human Polyomavirus JCV	HP:0003282	Low alkaline phosphatase	6	9.27607e-05	0.00102868	0.0901741	0.928156	0.223675	0.9303	0.903856
PGS001480	Mean ICVF in sagittal stratum on FA skeleton (L)	HP:0003282	Low alkaline phosphatase	6	-8.85204e-05	0.00103663	-0.085392	0.931957	0.22364	0.9295	0.903856
PGS001641	Volume of white matter (normalised for head size)	HP:0003282	Low alkaline phosphatase	6	9.20954e-05	0.00104435	0.0881846	0.929737	0.22366	0.93	0.903856
PGS001718	WA L2 in tract cingulate gyrus part of cingulum (R)	HP:0003282	Low alkaline phosphatase	6	-9.6348e-05	0.00101821	-0.0946245	0.924621	0.22371	0.9284	0.903856
PGS002154	General happiness	HP:0003282	Low alkaline phosphatase	6	9.62376e-05	0.00101908	0.0944361	0.924771	0.223709	0.9274	0.903856
PGS002196	Sleep duration	HP:0003282	Low alkaline phosphatase	6	9.21462e-05	0.00103555	0.0889831	0.929103	0.223666	0.9263	0.903856
PGS000008	ER-positive Breast Cancer	HP:0002750	Delayed skeletal maturation	8	0.000501453	0.00118004	0.424947	0.670914	0.139625	0.6741	0.90386
PGS000009	ER-negative Breast Cancer	HP:0002750	Delayed skeletal maturation	8	0.00102852	0.00119993	0.857154	0.391447	0.163044	0.404	0.90386
PGS000016	Atrial fibrillation	HP:0002750	Delayed skeletal maturation	8	0.0010157	0.00123256	0.824057	0.40999	0.160693	0.4154	0.90386
PGS000017	Inflammatory bowel disease	HP:0002750	Delayed skeletal maturation	8	-0.000536099	0.0011917	-0.449863	0.652851	0.140546	0.6577	0.90386
PGS000027	Body Mass Index	HP:0002750	Delayed skeletal maturation	8	0.00150708	0.00116842	1.28984	0.197231	0.202282	0.1964	0.90386
PGS000042	Coeliac disease	HP:0002750	Delayed skeletal maturation	8	0.00197082	0.00118529	1.66273	0.0964993	0.248745	0.0978	0.90386
PGS000069	Serous epithelial ovarian cancer	HP:0002750	Delayed skeletal maturation	8	0.00077846	0.0011846	0.65715	0.511148	0.150245	0.5043	0.90386
PGS000076	Kidney cancer	HP:0002750	Delayed skeletal maturation	8	-0.00124864	0.00121302	-1.02937	0.303413	0.17677	0.3068	0.90386
PGS000077	Lymphocytic leukemia	HP:0002750	Delayed skeletal maturation	8	0.00113868	0.00117799	0.966624	0.333831	0.17148	0.3342	0.90386
PGS000080	Non-Hodgkin's lymphoma	HP:0002750	Delayed skeletal maturation	8	-0.00196968	0.00119621	-1.64661	0.0997715	0.246494	0.0973	0.90386
PGS000081	Oral cavity and pharyngeal cancers	HP:0002750	Delayed skeletal maturation	8	0.000993357	0.00121205	0.819568	0.412545	0.160381	0.41	0.90386
PGS000082	Ovarian cancer	HP:0002750	Delayed skeletal maturation	8	0.00102047	0.00117663	0.867281	0.385876	0.163782	0.3703	0.90386
PGS000083	Pancreatic cancer	HP:0002750	Delayed skeletal maturation	8	0.00036327	0.00119167	0.304842	0.760513	0.135919	0.765	0.90386
PGS000089	Basophil percentage of white cells	HP:0002750	Delayed skeletal maturation	8	-0.00189544	0.00117598	-1.6118	0.10714	0.241709	0.1091	0.90386
PGS000091	Eosinophil percentage of white cells	HP:0002750	Delayed skeletal maturation	8	0.00120014	0.00118677	1.01126	0.311993	0.17521	0.3143	0.90386
PGS000092	Hematocrit	HP:0002750	Delayed skeletal maturation	8	0.00186018	0.00118962	1.56368	0.118026	0.235263	0.1188	0.90386
PGS000093	Hemoglobin concentration	HP:0002750	Delayed skeletal maturation	8	0.000362714	0.00118841	0.30521	0.760233	0.135929	0.7572	0.90386
PGS000095	High light scatter reticulocyte percentage of red cells	HP:0002750	Delayed skeletal maturation	8	0.000413567	0.00119651	0.345644	0.729641	0.137041	0.7285	0.90386
PGS000096	Immature fraction of reticulocytes	HP:0002750	Delayed skeletal maturation	8	0.000961178	0.0011888	0.808526	0.418869	0.159622	0.4082	0.90386
PGS000098	Lymphocyte percentage of white cells	HP:0002750	Delayed skeletal maturation	8	-0.000686705	0.00114987	-0.597204	0.550429	0.147067	0.5579	0.90386
PGS000100	Mean corpuscular hemoglobin concentration	HP:0002750	Delayed skeletal maturation	8	0.000383023	0.00118694	0.322699	0.746952	0.136393	0.7602	0.90386
PGS000112	Reticulocyte fraction of red cells	HP:0002750	Delayed skeletal maturation	8	0.000453566	0.00118131	0.383953	0.701048	0.138223	0.696	0.90386
PGS000126	Serum urate	HP:0002750	Delayed skeletal maturation	8	0.000954217	0.00116034	0.822362	0.410954	0.160575	0.4101	0.90386
PGS000128	Hemoglobin A1c	HP:0002750	Delayed skeletal maturation	8	-0.00095467	0.0011799	-0.809113	0.418532	0.159662	0.4237	0.90386
PGS000135	Schizophrenia	HP:0002750	Delayed skeletal maturation	8	0.000718005	0.00125731	0.571064	0.56801	0.145776	0.5628	0.90386
PGS000140	Broad Depression (seen a General Practitioner for nerves, anxiety, tension or depression)	HP:0002750	Delayed skeletal maturation	8	0.00098997	0.00117977	0.839122	0.401485	0.161752	0.394	0.90386
PGS000145	Depression (ICD-10 defined)	HP:0002750	Delayed skeletal maturation	8	0.00142442	0.00115909	1.2289	0.21923	0.195802	0.2226	0.90386
PGS000161	Renal cancer	HP:0002750	Delayed skeletal maturation	8	-0.00151085	0.00120746	-1.25126	0.210963	0.198143	0.2102	0.90386
PGS000194	Rheumatoid Arthritis (CCP-positive)	HP:0002750	Delayed skeletal maturation	8	-0.00116701	0.00118807	-0.982274	0.326065	0.172768	0.3264	0.90386
PGS000195	Rheumatoid Arthritis (CCP-negative)	HP:0002750	Delayed skeletal maturation	8	-0.00116701	0.00118807	-0.982274	0.326065	0.172768	0.3204	0.90386
PGS000197	Spondyloarthroparthy	HP:0002750	Delayed skeletal maturation	8	-0.000582625	0.00119975	-0.485621	0.627281	0.14196	0.6262	0.90386
PGS000201	Problematic Alcohol Use	HP:0002750	Delayed skeletal maturation	8	-0.00188316	0.00122356	-1.53908	0.123918	0.232042	0.1209	0.90386
PGS000205	Risk-taking tendency (4-domain principal component model)	HP:0002750	Delayed skeletal maturation	8	-0.00166824	0.00118418	-1.40877	0.159034	0.215831	0.1571	0.90386
PGS000217	Adrenomedullin (ADM) serum levels	HP:0002750	Delayed skeletal maturation	8	0.00117821	0.00118576	0.993635	0.320502	0.173717	0.3168	0.90386
PGS000220	C-C motif chemokine 20 (CCL20) serum levels	HP:0002750	Delayed skeletal maturation	8	-0.00159211	0.00121749	-1.3077	0.191103	0.20424	0.189	0.90386
PGS000221	C-C motif chemokine 3 (CCL3) serum levels	HP:0002750	Delayed skeletal maturation	8	-0.000817438	0.00120988	-0.675637	0.499337	0.151287	0.4981	0.90386
PGS000222	C-C motif chemokine 4 (CCL4) serum levels	HP:0002750	Delayed skeletal maturation	8	-0.000474597	0.00118978	-0.398896	0.690006	0.138717	0.693	0.90386
PGS000226	Cystatin-B (CSTB) serum levels	HP:0002750	Delayed skeletal maturation	8	-0.000551074	0.00118618	-0.464579	0.642276	0.141115	0.6479	0.90386
PGS000227	Cathepsin D (CTSD) serum levels	HP:0002750	Delayed skeletal maturation	8	0.000649609	0.00119646	0.542944	0.587219	0.144452	0.5877	0.90386
PGS000228	Cathepsin L1 (CTSL1) serum levels	HP:0002750	Delayed skeletal maturation	8	-0.000434262	0.00118968	-0.365024	0.715126	0.137623	0.7117	0.90386
PGS000229	Fractalkine (CX3CL1) serum levels	HP:0002750	Delayed skeletal maturation	8	0.00109256	0.00118604	0.921186	0.357047	0.167856	0.3497	0.90386
PGS000230	C-X-C motif chemokine 1 (CXCL1) serum levels	HP:0002750	Delayed skeletal maturation	8	0.000802813	0.00120254	0.667596	0.504457	0.15083	0.506	0.90386
PGS000231	C-X-C motif chemokine 16 (CXCL16) serum levels	HP:0002750	Delayed skeletal maturation	8	0.000718246	0.00118952	0.603813	0.546026	0.147403	0.5503	0.90386
PGS000232	C-X-C motif chemokine 6 (CXCL6) serum levels	HP:0002750	Delayed skeletal maturation	8	0.00109341	0.00119447	0.915388	0.360081	0.167406	0.3601	0.90386
PGS000235	Epidermal growth factor (EGF) serum levels	HP:0002750	Delayed skeletal maturation	8	0.000820073	0.0012235	0.670268	0.502753	0.150981	0.5039	0.90386
PGS000237	Fatty acid-binding protein, adipocyte (FABP4) serum levels	HP:0002750	Delayed skeletal maturation	8	0.000766743	0.00118089	0.649292	0.516213	0.149812	0.5155	0.90386
PGS000238	Tumor necrosis factor receptor superfamily member 6 (FAS) serum levels	HP:0002750	Delayed skeletal maturation	8	0.000669002	0.00118509	0.564515	0.572457	0.145462	0.5749	0.90386
PGS000239	Fibroblast growth factor 23 (FGF-23) serum levels	HP:0002750	Delayed skeletal maturation	8	-0.00111696	0.00120071	-0.930253	0.352335	0.168565	0.3564	0.90386
PGS000240	Follistatin (FS) serum levels	HP:0002750	Delayed skeletal maturation	8	0.00111058	0.00115261	0.96354	0.335375	0.171228	0.3381	0.90386
PGS000241	Galanin peptides (GAL) serum levels	HP:0002750	Delayed skeletal maturation	8	0.000650184	0.00118146	0.550324	0.582149	0.144793	0.5801	0.90386
PGS000242	Galectin-3 (Gal-3) serum levels	HP:0002750	Delayed skeletal maturation	8	-0.000499571	0.00117734	-0.424321	0.67137	0.139602	0.6651	0.90386
PGS000243	Growth/differentiation factor 15 (GDF-15) serum levels	HP:0002750	Delayed skeletal maturation	8	0.00130165	0.0012007	1.08407	0.278443	0.181654	0.2764	0.90386
PGS000244	Growth hormone (GH) serum levels	HP:0002750	Delayed skeletal maturation	8	0.000392142	0.00121202	0.323544	0.746312	0.136416	0.7489	0.90386
PGS000245	Proheparin-binding EGF-like growth factor (HB-EGF) serum levels	HP:0002750	Delayed skeletal maturation	8	0.00126344	0.00120472	1.04874	0.294405	0.178471	0.293	0.90386
PGS000246	Hepatocyte growth factor (HGF) serum levels	HP:0002750	Delayed skeletal maturation	8	0.001536	0.00119022	1.29052	0.196997	0.202356	0.1956	0.90386
PGS000247	Kallikrein-11 (hK11) serum levels	HP:0002750	Delayed skeletal maturation	8	-0.000833116	0.00122128	-0.682165	0.495201	0.151661	0.4996	0.90386
PGS000250	Interleukin-1 receptor antagonist protein (IL-1ra) serum levels	HP:0002750	Delayed skeletal maturation	8	0.00076211	0.00121061	0.629524	0.529067	0.148743	0.5341	0.90386
PGS000251	Interleukin-27 (IL-27) serum levels	HP:0002750	Delayed skeletal maturation	8	-0.000758606	0.0012016	-0.63133	0.527886	0.148839	0.5312	0.90386
PGS000253	Interleukin-6 receptor subunit alpha (IL-6RA) serum levels	HP:0002750	Delayed skeletal maturation	8	-0.000842851	0.00119732	-0.703946	0.481536	0.152937	0.4823	0.90386
PGS000254	Interleukin-8 (IL-8) serum levels	HP:0002750	Delayed skeletal maturation	8	0.00187895	0.0011972	1.56946	0.116676	0.236026	0.124	0.90386
PGS000255	Pro-interleukin-16 (IL16) serum levels	HP:0002750	Delayed skeletal maturation	8	0.00193724	0.00120567	1.60677	0.108239	0.241027	0.0953	0.90386
PGS000257	Kidney injury molecule 1 (KIM-1) serum levels	HP:0002750	Delayed skeletal maturation	8	-0.000620149	0.0011887	-0.521703	0.601926	0.143496	0.6033	0.90386
PGS000259	Leptin (LEP) serum levels	HP:0002750	Delayed skeletal maturation	8	0.00112685	0.00119544	0.942624	0.345969	0.169544	0.3456	0.90386
PGS000261	Membrane-bound aminopeptidase P (mAmP) serum levels	HP:0002750	Delayed skeletal maturation	8	-0.000634193	0.00119146	-0.53228	0.594582	0.143968	0.6054	0.90386
PGS000262	Myoglobin (MB) serum levels	HP:0002750	Delayed skeletal maturation	8	-0.000642706	0.00118629	-0.541779	0.588022	0.144399	0.5896	0.90386
PGS000264	Matrix metalloproteinase-1 (MMP-1) serum levels	HP:0002750	Delayed skeletal maturation	8	-0.000735835	0.00119894	-0.61374	0.539446	0.147914	0.5374	0.90386
PGS000266	Matrix metalloproteinase-12 (MMP-12) serum levels	HP:0002750	Delayed skeletal maturation	8	0.00190532	0.00118729	1.60477	0.108678	0.240755	0.1026	0.90386
PGS000267	Matrix metalloproteinase-3 (MMP-3) serum levels	HP:0002750	Delayed skeletal maturation	8	-0.000734385	0.00118419	-0.620158	0.535213	0.148248	0.5399	0.90386
PGS000268	Matrix metalloproteinase-7 (MMP-7) serum levels	HP:0002750	Delayed skeletal maturation	8	-0.000914162	0.00120109	-0.761107	0.446669	0.156477	0.4432	0.90386
PGS000269	Myeloperoxidase (MPO) serum levels	HP:0002750	Delayed skeletal maturation	8	-0.00077364	0.0011824	-0.654293	0.512986	0.150087	0.5164	0.90386
PGS000271	Osteoprotegerin (OPG) serum levels	HP:0002750	Delayed skeletal maturation	8	0.00097001	0.00119316	0.812975	0.416314	0.159927	0.4143	0.90386
PGS000272	Pappalysin-1 (PAPPA) serum levels	HP:0002750	Delayed skeletal maturation	8	-0.00214527	0.00120843	-1.77526	0.0759836	0.265061	0.0754	0.90386
PGS000273	Proteinase-activated receptor 1 (PAR-1) serum levels	HP:0002750	Delayed skeletal maturation	8	0.00143882	0.00118447	1.21473	0.224589	0.194339	0.2266	0.90386
PGS000274	Platelet-derived growth factor subunit B (PDGF_subunit_B) serum levels	HP:0002750	Delayed skeletal maturation	8	0.000798481	0.00118887	0.671631	0.501884	0.151059	0.5005	0.90386
PGS000275	Platelet endothelial cell adhesion molecule (PECAM-1) serum levels	HP:0002750	Delayed skeletal maturation	8	-0.00135667	0.00118756	-1.14241	0.253401	0.187139	0.248	0.90386
PGS000276	Placenta growth factor (PlGF) serum levels	HP:0002750	Delayed skeletal maturation	8	0.00120348	0.00120753	0.996645	0.319039	0.17397	0.3207	0.90386
PGS000277	P-selectin glycoprotein ligand 1 (PSGL-1) serum levels	HP:0002750	Delayed skeletal maturation	8	0.000832782	0.00118373	0.703526	0.481797	0.152912	0.474	0.90386
PGS000278	Pentraxin-related protein PTX3 (PTX3) serum levels	HP:0002750	Delayed skeletal maturation	8	0.00121307	0.00118831	1.02084	0.307436	0.176032	0.2963	0.90386
PGS000279	Receptor for advanced glycosylation end products (RAGE) serum levels	HP:0002750	Delayed skeletal maturation	8	-0.00104826	0.00120742	-0.868183	0.385382	0.163849	0.3845	0.90386
PGS000280	Renin (REN) serum levels	HP:0002750	Delayed skeletal maturation	8	0.000602048	0.00118833	0.506635	0.612458	0.142841	0.6133	0.90386
PGS000281	Resistin (RETN) serum levels	HP:0002750	Delayed skeletal maturation	8	-0.00184994	0.00120481	-1.53545	0.124806	0.231572	0.1216	0.90386
PGS000282	Stem cell factor (SCF) serum levels	HP:0002750	Delayed skeletal maturation	8	-0.000616929	0.00119869	-0.514669	0.606833	0.143188	0.6024	0.90386
PGS000283	Spondin-1 (SPON1) serum levels	HP:0002750	Delayed skeletal maturation	8	-0.0012861	0.00119598	-1.07536	0.282325	0.180859	0.2773	0.90386
PGS000284	ST2 protein (ST2) serum levels	HP:0002750	Delayed skeletal maturation	8	0.00108334	0.00119597	0.905825	0.365121	0.16667	0.3692	0.90386
PGS000286	Thrombomodulin (TM) serum levels	HP:0002750	Delayed skeletal maturation	8	-0.000362748	0.00118794	-0.305358	0.76012	0.135932	0.7583	0.90386
PGS000287	Tumor necrosis factor receptor 1 (TNF-R1) serum levels	HP:0002750	Delayed skeletal maturation	8	0.00129796	0.00119717	1.08419	0.278391	0.181665	0.2754	0.90386
PGS000289	Tumor necrosis factor ligand superfamily member 14 (TNFSF14) serum levels	HP:0002750	Delayed skeletal maturation	8	0.000501767	0.00116161	0.43196	0.66581	0.139879	0.6562	0.90386
PGS000290	TNF-related apoptosis-inducing ligand (TRAIL) serum levels	HP:0002750	Delayed skeletal maturation	8	0.00212513	0.00119426	1.77945	0.0752939	0.26569	0.0794	0.90386
PGS000291	TNF-related apoptosis-inducing ligand receptor 2 (TRAIL-R2) serum levels	HP:0002750	Delayed skeletal maturation	8	-0.000481552	0.00116801	-0.412285	0.680168	0.139176	0.6824	0.90386
PGS000292	TNF-related activation-induced cytokine (TRANCE) serum levels	HP:0002750	Delayed skeletal maturation	8	0.00147436	0.00119783	1.23086	0.218497	0.196005	0.2266	0.90386
PGS000293	Urokinase plasminogen activator surface receptor (U-PAR) serum levels	HP:0002750	Delayed skeletal maturation	8	0.000561483	0.00118503	0.473812	0.635678	0.141481	0.6354	0.90386
PGS000294	Vascular endothelial growth factor A (VEGF-A) serum levels	HP:0002750	Delayed skeletal maturation	8	0.00127894	0.00120783	1.05888	0.289762	0.179374	0.2994	0.90386
PGS000315	Immunoglobulin E (IgE)	HP:0002750	Delayed skeletal maturation	8	-0.000730701	0.00120899	-0.60439	0.545642	0.147432	0.5412	0.90386
PGS000324	Enthesitis-related Juvenile Idiophatic Arthritis	HP:0002750	Delayed skeletal maturation	8	0.000937613	0.00121847	0.769501	0.441673	0.157019	0.463	0.90386
PGS000325	Oligoarthritis Juvenile Idiophatic Arthritis	HP:0002750	Delayed skeletal maturation	8	0.000581277	0.00118683	0.489772	0.62434	0.142131	0.7288	0.90386
PGS000326	Rheumatoid-factor-negative Polyarthritis (Juvenile Idiophatic Arthritis)	HP:0002750	Delayed skeletal maturation	8	-0.000603186	0.00119416	-0.505114	0.613526	0.142776	0.7713	0.90386
PGS000333	Prostate cancer	HP:0002750	Delayed skeletal maturation	8	0.0010534	0.00118718	0.887309	0.375003	0.165267	0.3805	0.90386
PGS000341	Systemic sclerosis	HP:0002750	Delayed skeletal maturation	8	0.00171503	0.00120928	1.41823	0.156255	0.21696	0.1552	0.90386
PGS000351	Invasive epithelial ovarian cancer	HP:0002750	Delayed skeletal maturation	8	0.00108043	0.00118458	0.912079	0.36182	0.16715	0.3651	0.90386
PGS000352	High grade serous ovarian cancer	HP:0002750	Delayed skeletal maturation	8	0.00082301	0.00118262	0.695923	0.486546	0.152463	0.4827	0.90386
PGS000354	Any Cancer	HP:0002750	Delayed skeletal maturation	8	0.000436144	0.00118773	0.367207	0.713497	0.137691	0.7208	0.90386
PGS000361	Cancer of larynx	HP:0002750	Delayed skeletal maturation	8	-0.000855811	0.00120163	-0.712211	0.476404	0.153432	0.4797	0.90386
PGS000373	Colorectal cancer	HP:0002750	Delayed skeletal maturation	8	-0.00193235	0.00117216	-1.64854	0.0993744	0.246763	0.1015	0.90386
PGS000377	Colon cancer	HP:0002750	Delayed skeletal maturation	8	-0.000420184	0.00118875	-0.353466	0.723771	0.137272	0.72	0.90386
PGS000384	Malignant neoplasm of rectum, rectosigmoid junction, and anus	HP:0002750	Delayed skeletal maturation	8	-0.00142169	0.00119453	-1.19016	0.234102	0.191844	0.2353	0.90386
PGS000395	Cancer of bronchus; lung	HP:0002750	Delayed skeletal maturation	8	0.000743607	0.0011695	0.635833	0.524947	0.14908	0.5279	0.90386
PGS000430	Melanomas of skin (diagnosis or history)	HP:0002750	Delayed skeletal maturation	8	0.000799427	0.00117934	0.677858	0.497928	0.151414	0.4972	0.90386
PGS000442	Other non-epithelial cancer of skin	HP:0002750	Delayed skeletal maturation	8	0.00152175	0.00121402	1.25348	0.210155	0.198378	0.2111	0.90386
PGS000446	Basal cell carcinoma	HP:0002750	Delayed skeletal maturation	8	0.000814769	0.00120556	0.675843	0.499206	0.151299	0.4952	0.90386
PGS000469	Carcinoma in situ of skin	HP:0002750	Delayed skeletal maturation	8	0.00136985	0.00121529	1.12717	0.259783	0.185679	0.261	0.90386
PGS000543	Cancer of other female genital organs	HP:0002750	Delayed skeletal maturation	8	-0.000893821	0.00123193	-0.725545	0.468189	0.154242	0.464	0.90386
PGS000584	Cancer of prostate	HP:0002750	Delayed skeletal maturation	8	0.00104633	0.00120219	0.870353	0.384196	0.164008	0.3873	0.90386
PGS000594	Cancer of other male genital organs	HP:0002750	Delayed skeletal maturation	8	0.000367647	0.00120067	0.306201	0.759479	0.135954	0.7532	0.90386
PGS000605	Malignant neoplasm of kidney, except pelvis	HP:0002750	Delayed skeletal maturation	8	0.000697189	0.00119252	0.584635	0.558849	0.146439	0.5634	0.90386
PGS000614	Cancer of bladder	HP:0002750	Delayed skeletal maturation	8	0.000605069	0.00118437	0.51088	0.609482	0.143024	0.616	0.90386
PGS000617	Cancer of eye	HP:0002750	Delayed skeletal maturation	8	-0.000997043	0.00117819	-0.846246	0.397501	0.162259	0.403	0.90386
PGS000618	Cancer of brain and nervous system	HP:0002750	Delayed skeletal maturation	8	-0.000651986	0.00116898	-0.557737	0.577077	0.145141	0.5795	0.90386
PGS000620	Cancer of brain	HP:0002750	Delayed skeletal maturation	8	-0.00158359	0.00117833	-1.34393	0.1791	0.208296	0.1788	0.90386
PGS000634	Thyroid cancer	HP:0002750	Delayed skeletal maturation	8	0.00104492	0.00120827	0.864804	0.387234	0.163601	0.3917	0.90386
PGS000640	Hodgkin's disease	HP:0002750	Delayed skeletal maturation	8	-0.000372111	0.0012008	-0.309886	0.756675	0.13605	0.7582	0.90386
PGS000644	Nodular lymphoma	HP:0002750	Delayed skeletal maturation	8	-0.000815826	0.00118451	-0.688748	0.491049	0.152043	0.488	0.90386
PGS000645	Lymphoid leukemia	HP:0002750	Delayed skeletal maturation	8	0.00115505	0.00118941	0.971109	0.331593	0.171847	0.3303	0.90386
PGS000652	Multiple myeloma	HP:0002750	Delayed skeletal maturation	8	0.00112242	0.00118143	0.950058	0.34218	0.170138	0.339	0.90386
PGS000655	Non-alcoholic fatty liver disease	HP:0002750	Delayed skeletal maturation	8	0.000922155	0.00118117	0.780713	0.435049	0.157754	0.4378	0.90386
PGS000656	Non-alcoholic fatty liver disease activity score	HP:0002750	Delayed skeletal maturation	8	0.00134094	0.00117603	1.14023	0.254307	0.18693	0.2528	0.90386
PGS000666	Body surface area-indexed left ventricular end-systolic volume	HP:0002750	Delayed skeletal maturation	8	-0.0007889	0.00118444	-0.666056	0.50544	0.150743	0.5008	0.90386
PGS000677	Cholesterol [mmol/L] (statin adjusted)	HP:0002750	Delayed skeletal maturation	8	0.00145726	0.00118959	1.22501	0.220692	0.195398	0.2194	0.90386
PGS000679	Creatinine in urine [umol/L]	HP:0002750	Delayed skeletal maturation	8	-0.00149106	0.00118323	-1.26016	0.207737	0.199086	0.2106	0.90386
PGS000681	Direct bilirubin [umol/L]	HP:0002750	Delayed skeletal maturation	8	0.00145698	0.00119698	1.21721	0.223646	0.194594	0.2289	0.90386
PGS000682	eGFR [ml/min/1.73m2]	HP:0002750	Delayed skeletal maturation	8	0.000888702	0.00119964	0.740811	0.458882	0.155188	0.4691	0.90386
PGS000691	Non-albumin protein [g/L]	HP:0002750	Delayed skeletal maturation	8	0.00159743	0.00117833	1.35568	0.175332	0.209635	0.175	0.90386
PGS000703	Angina	HP:0002750	Delayed skeletal maturation	8	0.0010474	0.00118519	0.883743	0.376925	0.165	0.3783	0.90386
PGS000704	Alcoholic cirrhosis	HP:0002750	Delayed skeletal maturation	8	0.0012291	0.00118775	1.03481	0.300862	0.177245	0.3052	0.90386
PGS000705	Gallstones	HP:0002750	Delayed skeletal maturation	8	0.000887433	0.00120186	0.738385	0.460354	0.155037	0.4614	0.90386
PGS000707	Cholecystitis	HP:0002750	Delayed skeletal maturation	8	0.000424897	0.0011873	0.357868	0.720474	0.137405	0.7136	0.90386
PGS000708	Kidney failure	HP:0002750	Delayed skeletal maturation	8	-0.00139266	0.00118654	-1.17372	0.240627	0.190202	0.2431	0.90386
PGS000710	Myocardial infarction	HP:0002750	Delayed skeletal maturation	8	0.00194676	0.00118146	1.64775	0.0995362	0.246654	0.0994	0.90386
PGS000712	T2D (cases vs HbA1c filtered controls)	HP:0002750	Delayed skeletal maturation	8	-0.000699348	0.00118147	-0.59193	0.553954	0.146802	0.561	0.90386
PGS000713	T2D	HP:0002750	Delayed skeletal maturation	8	-0.000443957	0.00118377	-0.375037	0.707667	0.137937	0.711	0.90386
PGS000718	Beta-blocker survival benefit	HP:0002750	Delayed skeletal maturation	8	-0.0017607	0.00120182	-1.46503	0.143047	0.222654	0.1448	0.90386
PGS000726	Cirrhosis	HP:0002750	Delayed skeletal maturation	8	0.000740647	0.00118648	0.624237	0.532532	0.148463	0.5288	0.90386
PGS000728	Chronic kidney disease	HP:0002750	Delayed skeletal maturation	8	0.00183089	0.00123511	1.48237	0.138376	0.224811	0.1297	0.90386
PGS000738	Vitiligo	HP:0002750	Delayed skeletal maturation	8	-0.00143566	0.00121401	-1.18258	0.237095	0.191084	0.2384	0.90386
PGS000754	Systemic lupus erythrmatosus	HP:0002750	Delayed skeletal maturation	8	0.000858258	0.00118399	0.724888	0.468593	0.154202	0.4726	0.90386
PGS000763	Hearing aid use	HP:0002750	Delayed skeletal maturation	8	0.000751235	0.0011808	0.636207	0.524703	0.149101	0.5227	0.90386
PGS000766	Cutaneous melanoma	HP:0002750	Delayed skeletal maturation	8	0.000764114	0.00119266	0.640683	0.521791	0.149342	0.5183	0.90386
PGS000819	Diabetic retinopathy	HP:0002750	Delayed skeletal maturation	8	-0.00112864	0.00116333	-0.970176	0.332058	0.17177	0.3256	0.90386
PGS000821	Thyroid medication use	HP:0002750	Delayed skeletal maturation	8	0.00177359	0.00119768	1.48085	0.13878	0.224622	0.1352	0.90386
PGS000829	Body mass index (male)	HP:0002750	Delayed skeletal maturation	8	0.00142611	0.00113785	1.25333	0.21021	0.198362	0.2181	0.90386
PGS000830	Body mass index (female)	HP:0002750	Delayed skeletal maturation	8	0.00129715	0.00116937	1.10927	0.267428	0.183988	0.2685	0.90386
PGS000839	Two hour glucose during OGTT	HP:0002750	Delayed skeletal maturation	8	-0.0010215	0.00118213	-0.864121	0.387609	0.163551	0.3872	0.90386
PGS000840	Fasting Proinsulin	HP:0002750	Delayed skeletal maturation	8	0.00109783	0.00120099	0.914101	0.360757	0.167306	0.3466	0.90386
PGS000843	WHR adjusted for BMI	HP:0002750	Delayed skeletal maturation	8	-0.00106657	0.00119316	-0.893904	0.371464	0.165763	0.3714	0.90386
PGS000844	Predicted visceral adipose tissue	HP:0002750	Delayed skeletal maturation	8	0.00124602	0.00117113	1.06394	0.287463	0.179828	0.2926	0.90386
PGS000861	Urine Albumin-to-Creatinine ratio	HP:0002750	Delayed skeletal maturation	8	-0.00092107	0.00120733	-0.762898	0.4456	0.156592	0.4476	0.90386
PGS000865	Hepatic fat content	HP:0002750	Delayed skeletal maturation	8	0.000516768	0.00118714	0.435305	0.66338	0.140001	0.6672	0.90386
PGS000870	Cystic fibrosis related diabetes	HP:0002750	Delayed skeletal maturation	8	-0.00141092	0.00119061	-1.18504	0.236122	0.19133	0.2442	0.90386
PGS000871	Insulin secretion	HP:0002750	Delayed skeletal maturation	8	-0.00180903	0.00119789	-1.51019	0.131129	0.228325	0.1311	0.90386
PGS000874	Chronic lymphocytic leukemia	HP:0002750	Delayed skeletal maturation	8	0.00107962	0.00117377	0.919787	0.357778	0.167747	0.3562	0.90386
PGS000877	Insulin resistance	HP:0002750	Delayed skeletal maturation	8	0.00202512	0.00117783	1.71937	0.0856782	0.256824	0.082	0.90386
PGS000882	25-hydroxyvitamin D	HP:0002750	Delayed skeletal maturation	8	-0.000884385	0.00121322	-0.728959	0.466099	0.154452	0.4578	0.90386
PGS000903	Parkinson's disease	HP:0002750	Delayed skeletal maturation	8	0.00173885	0.00118241	1.4706	0.141532	0.223345	0.1406	0.90386
PGS000905	PR interval	HP:0002750	Delayed skeletal maturation	8	-0.0011394	0.00121086	-0.940979	0.346812	0.169413	0.3379	0.90386
PGS000906	Longevity	HP:0002750	Delayed skeletal maturation	8	0.00101586	0.00118061	0.860453	0.389626	0.163284	0.3863	0.90386
PGS000907	Major depressive disorder	HP:0002750	Delayed skeletal maturation	8	0.00104828	0.00117728	0.890426	0.373328	0.165501	0.3725	0.90386
PGS000909	Headache	HP:0002750	Delayed skeletal maturation	8	-0.000571289	0.00118091	-0.48377	0.628594	0.141884	0.6281	0.90386
PGS000914	Abnormal electrocardiogram	HP:0002750	Delayed skeletal maturation	8	0.000369869	0.00120254	0.307574	0.758433	0.13599	0.7569	0.90386
PGS000924	Disorders of porphyrin and bilirubin metabolism (time-to-event)	HP:0002750	Delayed skeletal maturation	8	0.00124515	0.0012029	1.03512	0.300718	0.177272	0.2995	0.90386
PGS000929	All cause dementia (algorithmically-defined)	HP:0002750	Delayed skeletal maturation	8	0.000718753	0.00123336	0.582761	0.56011	0.146347	0.5603	0.90386
PGS000930	Blood clot (diagnosed by doctor)	HP:0002750	Delayed skeletal maturation	8	0.00116237	0.00118298	0.982581	0.325914	0.172794	0.3251	0.90386
PGS000931	Blood clot or deep vein thrombosis (diagnosed by doctor)	HP:0002750	Delayed skeletal maturation	8	0.000787484	0.0011855	0.664265	0.506585	0.150643	0.5014	0.90386
PGS000932	Other intervertebral disk disorders (time-to-event)	HP:0002750	Delayed skeletal maturation	8	0.00105528	0.00120809	0.873506	0.382476	0.16424	0.3863	0.90386
PGS000939	Hiatus hernia	HP:0002750	Delayed skeletal maturation	8	0.000878388	0.00118601	0.740625	0.458994	0.155177	0.458	0.90386
PGS000940	Intestinal malabsorption (time-to-event)	HP:0002750	Delayed skeletal maturation	8	0.00143198	0.0011729	1.22089	0.222249	0.194973	0.2207	0.90386
PGS000943	Cholecystitis (time-to-event)	HP:0002750	Delayed skeletal maturation	8	0.00128852	0.00119426	1.07893	0.280727	0.181184	0.2765	0.90386
PGS000945	Dementia in alzheimer's disease (time-to-event)	HP:0002750	Delayed skeletal maturation	8	0.000778194	0.00123179	0.631757	0.527606	0.148862	0.5309	0.90386
PGS000946	Unspecified dementia (time-to-event)	HP:0002750	Delayed skeletal maturation	8	0.000666267	0.00122834	0.542414	0.587584	0.144428	0.5927	0.90386
PGS000950	Skin changes due to chronic exposure to nonionising radiation (time-to-event)	HP:0002750	Delayed skeletal maturation	8	0.0013866	0.00119684	1.15855	0.246755	0.188709	0.2478	0.90386
PGS000953	Left heel broadband ultrasound attenuation	HP:0002750	Delayed skeletal maturation	8	-0.00188058	0.00121712	-1.54511	0.122453	0.232827	0.1213	0.90386
PGS000954	Left heel quantitative ultrasound index (QUI), direct entry	HP:0002750	Delayed skeletal maturation	8	-0.00212533	0.00120719	-1.76055	0.0784438	0.262868	0.081	0.90386
PGS000955	Right heel broadband ultrasound attenuation	HP:0002750	Delayed skeletal maturation	8	-0.000899984	0.00121864	-0.738512	0.460277	0.155045	0.4495	0.90386
PGS000956	Right heel quantitative ultrasound index (QUI), direct entry	HP:0002750	Delayed skeletal maturation	8	-0.000610074	0.00121312	-0.502895	0.615085	0.142682	0.6061	0.90386
PGS000959	Connective tissue disorder	HP:0002750	Delayed skeletal maturation	8	0.00091816	0.00120585	0.761424	0.44648	0.156497	0.4478	0.90386
PGS000960	Other systemic involvement of connective tissue (time-to-event)	HP:0002750	Delayed skeletal maturation	8	0.000958146	0.00119623	0.800974	0.423227	0.159108	0.4184	0.90386
PGS000963	Follicular cysts of skin and subcutaneous tissue (time-to-event)	HP:0002750	Delayed skeletal maturation	8	0.000681747	0.00120875	0.564008	0.572802	0.145438	0.6666	0.90386
PGS000964	Slipped disc	HP:0002750	Delayed skeletal maturation	8	0.000373158	0.0011829	0.31546	0.75244	0.136197	0.7402	0.90386
PGS000965	Hypothyroidism/myxoedema	HP:0002750	Delayed skeletal maturation	8	0.0013352	0.00119347	1.11875	0.263358	0.184881	0.256	0.90386
PGS000972	Microalbumin [> 40 mg/L]	HP:0002750	Delayed skeletal maturation	8	0.000422433	0.00120841	0.349578	0.726687	0.137157	0.7223	0.90386
PGS000976	JCV seropositivity for Human Polyomavirus JCV	HP:0002750	Delayed skeletal maturation	8	0.000671469	0.0011881	0.565161	0.572018	0.145493	0.5732	0.90386
PGS000977	MCV seropositivity for Merkel Cell Polyomavirus	HP:0002750	Delayed skeletal maturation	8	-0.00128515	0.00118657	-1.08309	0.27888	0.181564	0.2837	0.90386
PGS000984	Frequency of playing computer games	HP:0002750	Delayed skeletal maturation	8	-0.00151013	0.00119491	-1.2638	0.206425	0.199475	0.2025	0.90386
PGS000988	High light scatter reticulocyte percentage	HP:0002750	Delayed skeletal maturation	8	0.000980091	0.00117233	0.836022	0.403227	0.161533	0.4043	0.90386
PGS000989	Reticulocyte %	HP:0002750	Delayed skeletal maturation	8	0.00119431	0.00116583	1.02443	0.305738	0.176342	0.3025	0.90386
PGS000990	Retinal detachments and breaks (time-to-event)	HP:0002750	Delayed skeletal maturation	8	0.000622699	0.00118344	0.526175	0.598816	0.143694	0.5999	0.90386
PGS000994	Tea intake	HP:0002750	Delayed skeletal maturation	8	0.001051	0.00121639	0.864028	0.38766	0.163544	0.3834	0.90386
PGS000995	Dentures	HP:0002750	Delayed skeletal maturation	8	0.000950913	0.00119785	0.793851	0.427362	0.158628	0.4291	0.90386
PGS000996	Diverticular disease/diverticulitis	HP:0002750	Delayed skeletal maturation	8	0.00197542	0.0011956	1.65224	0.0986189	0.247278	0.1038	0.90386
PGS000997	Diverticular disease of intestine (time-to-event)	HP:0002750	Delayed skeletal maturation	8	0.000361527	0.00122228	0.29578	0.767424	0.135689	0.7747	0.90386
PGS000999	Comparative body size at age 10	HP:0002750	Delayed skeletal maturation	8	0.0016857	0.00115972	1.45354	0.146207	0.221239	0.1477	0.90386
PGS001001	Getting up in morning	HP:0002750	Delayed skeletal maturation	8	-0.00127433	0.00121512	-1.04873	0.294409	0.17847	0.2931	0.90386
PGS001003	Number of medications taken	HP:0002750	Delayed skeletal maturation	8	0.000769458	0.00117702	0.653736	0.513345	0.150056	0.5208	0.90386
PGS001004	Number of non-cancer illnesses	HP:0002750	Delayed skeletal maturation	8	0.000412608	0.00118609	0.347874	0.727966	0.137106	0.7239	0.90386
PGS001005	Number of self reported cancers	HP:0002750	Delayed skeletal maturation	8	0.00205069	0.0012164	1.68587	0.0919536	0.252013	0.0928	0.90386
PGS001006	Weight change compared with 1 year ago	HP:0002750	Delayed skeletal maturation	8	0.000704314	0.00120133	0.586277	0.557745	0.146521	0.5502	0.90386
PGS001009	PEF	HP:0002750	Delayed skeletal maturation	8	0.000935001	0.00120095	0.77855	0.436323	0.157611	0.4432	0.90386
PGS001010	PEF pred. ratio	HP:0002750	Delayed skeletal maturation	8	0.000967846	0.00120768	0.80141	0.422975	0.159138	0.4296	0.90386
PGS001011	Viral warts (time-to-event)	HP:0002750	Delayed skeletal maturation	8	0.000844489	0.00118444	0.712986	0.475925	0.153479	0.5274	0.90386
PGS001013	Macular degeneration	HP:0002750	Delayed skeletal maturation	8	-0.000869275	0.00119224	-0.729109	0.466007	0.154461	0.4667	0.90386
PGS001014	Other disorders of pancreatic internal secretion (time-to-event)	HP:0002750	Delayed skeletal maturation	8	0.00067374	0.0011852	0.568461	0.569776	0.145651	0.5649	0.90386
PGS001015	Enlarged prostate	HP:0002750	Delayed skeletal maturation	8	0.000857191	0.00118842	0.721286	0.470805	0.153982	0.4715	0.90386
PGS001017	Suffer from 'nerves'	HP:0002750	Delayed skeletal maturation	8	-0.00167208	0.00119579	-1.39831	0.16215	0.214592	0.1561	0.90386
PGS001019	Attending social / leisure activities (regular attendance at a gym or sports club)	HP:0002750	Delayed skeletal maturation	8	-0.000667379	0.00119872	-0.556741	0.577757	0.145094	0.5763	0.90386
PGS001021	Feelings of worry or anxiety	HP:0002750	Delayed skeletal maturation	8	-0.00095643	0.00120114	-0.79627	0.425955	0.158791	0.4313	0.90386
PGS001025	Nonrheumatic aortic valve disorders (time-to-event)	HP:0002750	Delayed skeletal maturation	8	0.00106203	0.00119352	0.889827	0.373649	0.165456	0.3764	0.90386
PGS001026	Forearm or wrist fracture	HP:0002750	Delayed skeletal maturation	8	-0.000659669	0.00121127	-0.544608	0.586075	0.144529	0.5876	0.90386
PGS001027	Internal derangement of knee (time-to-event)	HP:0002750	Delayed skeletal maturation	8	-0.00145049	0.00120174	-1.20699	0.227556	0.193548	0.2309	0.90386
PGS001028	Diabetic eye disease	HP:0002750	Delayed skeletal maturation	8	-0.000606843	0.00120458	-0.503782	0.614462	0.14272	0.6174	0.90386
PGS001029	Other disorders of cornea (time-to-event)	HP:0002750	Delayed skeletal maturation	8	-0.000897674	0.00120372	-0.745748	0.455894	0.155498	0.4518	0.90386
PGS001030	Pulmonary fibrosis	HP:0002750	Delayed skeletal maturation	8	-0.000539355	0.00115671	-0.466282	0.641057	0.141182	0.6365	0.90386
PGS001031	Fibroblastic disorders (time-to-event)	HP:0002750	Delayed skeletal maturation	8	0.000501502	0.00118967	0.421548	0.673393	0.139503	0.6711	0.90386
PGS001036	Epstein Barr virus nuclear antigen 1 IgG seropositivity	HP:0002750	Delayed skeletal maturation	8	-0.000820678	0.00119054	-0.689332	0.490682	0.152077	0.494	0.90386
PGS001038	Left heel bone mineral density (BMD) T-score, automated	HP:0002750	Delayed skeletal maturation	8	-0.00212514	0.00120716	-1.76045	0.0784604	0.262854	0.0762	0.90386
PGS001039	Right heel bone mineral density (BMD) T-score, automated	HP:0002750	Delayed skeletal maturation	8	-0.000610257	0.00121311	-0.50305	0.614976	0.142688	0.6064	0.90386
PGS001042	Thyrotoxicosis [hyperthyroidism] (time-to-event)	HP:0002750	Delayed skeletal maturation	8	0.000917927	0.00119253	0.769729	0.441538	0.157034	0.4427	0.90386
PGS001043	Hyperthyroidism, thyrotoxicosis	HP:0002750	Delayed skeletal maturation	8	0.0017508	0.00119381	1.46656	0.142628	0.222844	0.1386	0.90386
PGS001044	Glucosamine intake	HP:0002750	Delayed skeletal maturation	8	0.00127758	0.00118814	1.07527	0.282362	0.180851	0.2786	0.90386
PGS001048	NSTEMI (algorithmically-defined)	HP:0002750	Delayed skeletal maturation	8	0.00130093	0.00117594	1.10629	0.268715	0.183709	0.2765	0.90386
PGS001050	Diaphragmatic hernia (time-to-event)	HP:0002750	Delayed skeletal maturation	8	0.00157306	0.00119475	1.31664	0.188086	0.205232	0.1925	0.90386
PGS001070	Volume of ventricular cerebrospinal fluid (normalised for head size)	HP:0002750	Delayed skeletal maturation	8	0.000787216	0.00119386	0.659388	0.509711	0.15037	0.5162	0.90386
PGS001073	Duration of walks	HP:0002750	Delayed skeletal maturation	8	0.000774966	0.00121129	0.639788	0.522373	0.149294	0.522	0.90386
PGS001074	Types of physical activity in last 4 weeks (other exercises)	HP:0002750	Delayed skeletal maturation	8	0.0010351	0.00119285	0.867751	0.385619	0.163817	0.393	0.90386
PGS001075	Usual walking pace	HP:0002750	Delayed skeletal maturation	8	0.000459484	0.00118402	0.388071	0.697998	0.138357	0.6996	0.90386
PGS001076	Eosinophill %	HP:0002750	Delayed skeletal maturation	8	0.00123861	0.00117717	1.0522	0.292817	0.178778	0.2972	0.90386
PGS001078	Monocyte %	HP:0002750	Delayed skeletal maturation	8	0.000523063	0.00118936	0.439786	0.660132	0.140167	0.6527	0.90386
PGS001080	Freq. of tiredness / lethargy in last 2 weeks	HP:0002750	Delayed skeletal maturation	8	0.00122358	0.00117703	1.03955	0.298655	0.17766	0.2988	0.90386
PGS001081	JC VP1 antigen for Human Polyomavirus JCV	HP:0002750	Delayed skeletal maturation	8	0.000671039	0.00118779	0.56495	0.572161	0.145483	0.5822	0.90386
PGS001082	MC VP1 antigen for Merkel Cell Polyomavirus	HP:0002750	Delayed skeletal maturation	8	-0.00145134	0.00119015	-1.21946	0.222789	0.194826	0.2228	0.90386
PGS001090	Often felt loved as a child	HP:0002750	Delayed skeletal maturation	8	0.000484913	0.00118996	0.407504	0.683674	0.139011	0.6884	0.90386
PGS001091	Loneliness	HP:0002750	Delayed skeletal maturation	8	-0.0010338	0.00119917	-0.862092	0.388724	0.163403	0.3908	0.90386
PGS001099	Spherical power (left eye)	HP:0002750	Delayed skeletal maturation	8	0.000782633	0.00117406	0.666605	0.505089	0.150774	0.509	0.90386
PGS001100	Spherical power (right eye)	HP:0002750	Delayed skeletal maturation	8	0.0010128	0.00118497	0.854704	0.392802	0.162867	0.398	0.90386
PGS001105	Body fat percentage (trunk fat)	HP:0002750	Delayed skeletal maturation	8	-0.000418017	0.00120099	-0.348061	0.727825	0.137112	0.7234	0.90386
PGS001107	UACR [> 30 mg/g]	HP:0002750	Delayed skeletal maturation	8	-0.000896186	0.00116803	-0.767265	0.443	0.156874	0.4402	0.90386
PGS001108	Basal metabolic rate	HP:0002750	Delayed skeletal maturation	8	-0.00109875	0.0011773	-0.93328	0.350771	0.168803	0.362	0.90386
PGS001110	Reactive arthropathies (time-to-event)	HP:0002750	Delayed skeletal maturation	8	0.000615498	0.00119707	0.514173	0.607179	0.143167	0.6079	0.90386
PGS001111	Male genital tract cancer	HP:0002750	Delayed skeletal maturation	8	0.000771552	0.0011928	0.646843	0.517796	0.149677	0.5219	0.90386
PGS001112	Aspirin	HP:0002750	Delayed skeletal maturation	8	0.00103222	0.00118441	0.871503	0.383568	0.164093	0.3894	0.90386
PGS001114	Ibuprofen use self-reported	HP:0002750	Delayed skeletal maturation	8	-0.000446956	0.00119577	-0.373782	0.7086	0.137897	0.7004	0.90386
PGS001117	Started insulin within one year diagnosis of diabetes	HP:0002750	Delayed skeletal maturation	8	0.00141134	0.00117727	1.19882	0.230718	0.192717	0.2402	0.90386
PGS001120	Right hand grip strength	HP:0002750	Delayed skeletal maturation	8	0.000897469	0.00119777	0.749283	0.453761	0.155722	0.4544	0.90386
PGS001127	Never Smoker	HP:0002750	Delayed skeletal maturation	8	-0.000376294	0.00119255	-0.315538	0.752381	0.1362	0.7572	0.90386
PGS001131	Zoster [herpes zoster] (time-to-event)	HP:0002750	Delayed skeletal maturation	8	-0.000828235	0.00120708	-0.686148	0.492687	0.151892	0.4958	0.90386
PGS001132	Family history of chronic bronchitis/emphysema	HP:0002750	Delayed skeletal maturation	8	0.00196995	0.00118559	1.66157	0.0967314	0.248582	0.0976	0.90386
PGS001136	Hematologic disease, genetic	HP:0002750	Delayed skeletal maturation	8	-0.000380667	0.00116431	-0.326946	0.743738	0.136509	0.7574	0.90386
PGS001137	Retinal detachment	HP:0002750	Delayed skeletal maturation	8	0.000589714	0.00118138	0.499176	0.617702	0.142524	0.6185	0.90386
PGS001138	Rheumatoid factor [> 16 IU/mL]	HP:0002750	Delayed skeletal maturation	8	0.000875341	0.00118511	0.738616	0.460213	0.155051	0.4633	0.90386
PGS001140	Seborrheic keratosis (time-to-event)	HP:0002750	Delayed skeletal maturation	8	-0.000588679	0.00117985	-0.498944	0.617865	0.142515	0.6253	0.90386
PGS001141	Facial ageing (looking younger than you are)	HP:0002750	Delayed skeletal maturation	8	-0.00112841	0.00118476	-0.952434	0.340974	0.170329	0.3345	0.90386
PGS001143	Volume of grey matter in Parietal Operculum Cortex (R)	HP:0002750	Delayed skeletal maturation	8	-0.00160508	0.00118087	-1.35924	0.174201	0.210043	0.1809	0.90386
PGS001144	Arm fat mass (L)	HP:0002750	Delayed skeletal maturation	8	0.00036141	0.00117093	0.308653	0.757613	0.136018	0.7632	0.90386
PGS001145	Arm fat mass (R)	HP:0002750	Delayed skeletal maturation	8	0.00042377	0.00117	0.362197	0.717237	0.137536	0.714	0.90386
PGS001146	Arm fat-free mass (R)	HP:0002750	Delayed skeletal maturation	8	-0.000463893	0.00117873	-0.393555	0.693945	0.138538	0.6923	0.90386
PGS001158	Left leg mass (predicted)	HP:0002750	Delayed skeletal maturation	8	-0.000780807	0.00117142	-0.66655	0.505125	0.150771	0.5044	0.90386
PGS001159	Right leg mass (predicted)	HP:0002750	Delayed skeletal maturation	8	-0.00117127	0.00117084	-1.00037	0.317235	0.174284	0.3072	0.90386
PGS001160	Trunk mass (predicted)	HP:0002750	Delayed skeletal maturation	8	-0.00167772	0.00118727	-1.41309	0.157761	0.216345	0.1566	0.90386
PGS001165	Arm fat free mass (L)	HP:0002750	Delayed skeletal maturation	8	-0.000672287	0.00118105	-0.569229	0.569255	0.145688	0.5748	0.90386
PGS001166	Leg fat free mass (L)	HP:0002750	Delayed skeletal maturation	8	-0.000812188	0.00117194	-0.693027	0.488361	0.152293	0.4859	0.90386
PGS001167	Leg fat-free mass (R)	HP:0002750	Delayed skeletal maturation	8	-0.001147	0.00117053	-0.979896	0.327238	0.172571	0.3158	0.90386
PGS001168	Trunk fat free mass	HP:0002750	Delayed skeletal maturation	8	-0.00183305	0.00118835	-1.54252	0.123081	0.23249	0.123	0.90386
PGS001169	Whole body fat free mass	HP:0002750	Delayed skeletal maturation	8	-0.00124978	0.00118081	-1.0584	0.289981	0.179331	0.2927	0.90386
PGS001172	Eosinophill count	HP:0002750	Delayed skeletal maturation	8	0.00135048	0.00118344	1.14115	0.253924	0.187018	0.2629	0.90386
PGS001174	Cholelithiasis (time-to-event)	HP:0002750	Delayed skeletal maturation	8	0.00210341	0.0011936	1.76224	0.0781582	0.263119	0.0777	0.90386
PGS001180	Lung function (FEV1/FVC)	HP:0002750	Delayed skeletal maturation	8	0.000969182	0.00120768	0.802515	0.422336	0.159213	0.4241	0.90386
PGS001181	Other hypothyroidism (time-to-event)	HP:0002750	Delayed skeletal maturation	8	0.00169721	0.0011852	1.432	0.152277	0.218616	0.1496	0.90386
PGS001185	Intra-ocular pressure, Goldmann-correlated ¬Æ	HP:0002750	Delayed skeletal maturation	8	0.000710663	0.00118472	0.599858	0.548659	0.147202	0.5447	0.90386
PGS001230	Body weight	HP:0002750	Delayed skeletal maturation	8	-0.000553512	0.00117132	-0.472555	0.636574	0.141431	0.6387	0.90386
PGS001234	Left arm mass (predicted)	HP:0002750	Delayed skeletal maturation	8	-0.000937918	0.00118438	-0.791906	0.428495	0.158498	0.4258	0.90386
PGS001235	Right arm mass (predicted)	HP:0002750	Delayed skeletal maturation	8	-0.000558074	0.00118012	-0.472894	0.636333	0.141444	0.636	0.90386
PGS001236	Lung function (FEV1)	HP:0002750	Delayed skeletal maturation	8	-0.000404285	0.00120823	-0.334609	0.73795	0.136724	0.7403	0.90386
PGS001237	Lung function (FVC)	HP:0002750	Delayed skeletal maturation	8	-0.00123526	0.00119	-1.03803	0.299362	0.177527	0.2981	0.90386
PGS001242	Ankle spacing width (L)	HP:0002750	Delayed skeletal maturation	8	0.000875394	0.0011729	0.746353	0.455529	0.155537	0.4642	0.90386
PGS001243	Ankle spacing width (R)	HP:0002750	Delayed skeletal maturation	8	0.00117044	0.0011832	0.989212	0.322661	0.173346	0.3308	0.90386
PGS001250	Calculus of kidney and ureter (time-to-event)	HP:0002750	Delayed skeletal maturation	8	-0.00143445	0.00119846	-1.19691	0.231461	0.192524	0.2248	0.90386
PGS001251	Other interstitial pulmonary diseases (time-to-event)	HP:0002750	Delayed skeletal maturation	8	-0.000961924	0.00115989	-0.829323	0.407005	0.161061	0.408	0.90386
PGS001254	Dupuytren's contracture	HP:0002750	Delayed skeletal maturation	8	0.00166652	0.0011998	1.38899	0.164967	0.213495	0.1663	0.90386
PGS001255	Otosclerosis (time-to-event)	HP:0002750	Delayed skeletal maturation	8	-0.000400383	0.00117802	-0.339877	0.733979	0.136874	0.7314	0.90386
PGS001257	Childhood sunburn	HP:0002750	Delayed skeletal maturation	8	0.00182166	0.00118651	1.53531	0.124841	0.231553	0.1176	0.90386
PGS001259	Hayfever/allergic rhinitis	HP:0002750	Delayed skeletal maturation	8	0.000886227	0.0012028	0.736806	0.461313	0.154938	0.4646	0.90386
PGS001264	Deep vein thrombosis	HP:0002750	Delayed skeletal maturation	8	0.00113043	0.00118005	0.957952	0.338185	0.170775	0.3452	0.90386
PGS001265	Deep vein thrombosis (leg)	HP:0002750	Delayed skeletal maturation	8	0.000598106	0.00117824	0.507626	0.611763	0.142884	0.6033	0.90386
PGS001266	Deep vein thrombosis (diagnosed by doctor)	HP:0002750	Delayed skeletal maturation	8	0.000930586	0.00117922	0.789157	0.4301	0.158314	0.4277	0.90386
PGS001272	Chronic renal failure (time-to-event)	HP:0002750	Delayed skeletal maturation	8	0.000417573	0.00120912	0.345354	0.729859	0.137033	0.7311	0.90386
PGS001274	Osteoporosis without pathological fracture (time-to-event)	HP:0002750	Delayed skeletal maturation	8	-0.00059672	0.00118391	-0.504025	0.614291	0.14273	0.6165	0.90386
PGS001275	Other retinal disorders (time-to-event)	HP:0002750	Delayed skeletal maturation	8	-0.000460457	0.00119599	-0.385001	0.700271	0.138257	0.7039	0.90386
PGS001276	Retinal disorders in diseases classified elsewhere (time-to-event)	HP:0002750	Delayed skeletal maturation	8	-0.000381146	0.00119811	-0.318124	0.750419	0.136269	0.7538	0.90386
PGS001277	PE +/- DVT	HP:0002750	Delayed skeletal maturation	8	0.00169291	0.00117439	1.44151	0.149572	0.21977	0.1453	0.90386
PGS001278	previously: Blood clot in the leg (DVT) or lung	HP:0002750	Delayed skeletal maturation	8	0.000687869	0.00118541	0.58028	0.561781	0.146225	0.5606	0.90386
PGS001279	previously: Blood clot in the lung	HP:0002750	Delayed skeletal maturation	8	0.00105175	0.00118346	0.888708	0.37425	0.165372	0.38	0.90386
PGS001280	PE (time-to-event)	HP:0002750	Delayed skeletal maturation	8	0.00163078	0.00117494	1.38796	0.165278	0.213375	0.1655	0.90386
PGS001281	Migraine	HP:0002750	Delayed skeletal maturation	8	-0.000720265	0.00119674	-0.601856	0.547328	0.147303	0.5436	0.90386
PGS001287	Psoriatic arthropathy	HP:0002750	Delayed skeletal maturation	8	-0.00106931	0.00119063	-0.898105	0.369221	0.166082	0.3599	0.90386
PGS001293	Other diseases of liver (time-to-event)	HP:0002750	Delayed skeletal maturation	8	0.00119762	0.00117154	1.02225	0.306765	0.176154	0.3047	0.90386
PGS001294	Non-insulin-dependent diabetes (time-to-event)	HP:0002750	Delayed skeletal maturation	8	-0.00163472	0.00119283	-1.37045	0.170675	0.211336	0.1705	0.90386
PGS001296	Insulin-dependent diabetes mellitus (time-to-event)	HP:0002750	Delayed skeletal maturation	8	0.000699437	0.00118092	0.592281	0.553719	0.14682	0.5535	0.90386
PGS001298	Obesity (time-to-event)	HP:0002750	Delayed skeletal maturation	8	0.000322803	0.00118895	0.271502	0.786029	0.135107	0.7784	0.90386
PGS001301	Malabsorption/coeliac disease	HP:0002750	Delayed skeletal maturation	8	0.00124728	0.00117096	1.06518	0.286903	0.179939	0.2914	0.90386
PGS001303	Other cataract (time-to-event)	HP:0002750	Delayed skeletal maturation	8	-0.00135656	0.00118233	-1.14736	0.251347	0.187619	0.247	0.90386
PGS001308	Sjogren's syndrome/sicca syndrome	HP:0002750	Delayed skeletal maturation	8	0.0010896	0.00120632	0.903244	0.366488	0.166473	0.3688	0.90386
PGS001309	Other rheumatoid arthritis (time-to-event)	HP:0002750	Delayed skeletal maturation	8	0.00134626	0.00120104	1.12091	0.262439	0.185085	0.2581	0.90386
PGS001318	Disorders of lipoprotein metabolism and other lipidaemias (time-to-event)	HP:0002750	Delayed skeletal maturation	8	0.000513253	0.0011735	0.43737	0.661883	0.140077	0.6703	0.90386
PGS001319	Other metabolic disorders (time-to-event)	HP:0002750	Delayed skeletal maturation	8	-0.000737361	0.0011767	-0.626635	0.530959	0.14859	0.4877	0.90386
PGS001324	Family history of high blood pressure	HP:0002750	Delayed skeletal maturation	8	-0.00145028	0.00118663	-1.22218	0.221761	0.195106	0.2282	0.90386
PGS001326	Emphysema	HP:0002750	Delayed skeletal maturation	8	-0.000448793	0.00119352	-0.376024	0.706933	0.137968	0.7081	0.90386
PGS001327	Diabetes	HP:0002750	Delayed skeletal maturation	8	-0.0013009	0.00119869	-1.08527	0.277912	0.181764	0.2862	0.90386
PGS001329	Unspecified diabetes mellitus (time-to-event)	HP:0002750	Delayed skeletal maturation	8	-0.000948825	0.001194	-0.794661	0.42689	0.158683	0.4266	0.90386
PGS001330	Crohn's disease [regional enteritis] (time-to-event)	HP:0002750	Delayed skeletal maturation	8	-0.000561771	0.00121377	-0.46283	0.643529	0.141046	0.6433	0.90386
PGS001334	Other chronic obstructive pulmonary disease (time-to-event)	HP:0002750	Delayed skeletal maturation	8	0.00149671	0.00120068	1.24655	0.212687	0.197646	0.2187	0.90386
PGS001335	Vascular/heart problems diagnosed by doctor High BP	HP:0002750	Delayed skeletal maturation	8	-0.00053424	0.00116619	-0.458107	0.646917	0.140862	0.6502	0.90386
PGS001337	Family history of breast cancer	HP:0002750	Delayed skeletal maturation	8	0.000728043	0.00118939	0.612116	0.54052	0.14783	0.5449	0.90386
PGS001339	Atrial fibrillation and flutter (time-to-event)	HP:0002750	Delayed skeletal maturation	8	-0.00102441	0.00122143	-0.838693	0.401726	0.161722	0.4001	0.90386
PGS001343	Asthma (algorithmically-defined)	HP:0002750	Delayed skeletal maturation	8	0.00056513	0.00120793	0.467848	0.639936	0.141244	0.6405	0.90386
PGS001344	Asthma (diagnosed by doctor)	HP:0002750	Delayed skeletal maturation	8	0.00130723	0.00120419	1.08557	0.27778	0.181791	0.2784	0.90386
PGS001346	Asthma (time-to-event)	HP:0002750	Delayed skeletal maturation	8	0.000649949	0.00119896	0.542093	0.587805	0.144413	0.5839	0.90386
PGS001347	Family history of Alzheimer's/dementia	HP:0002750	Delayed skeletal maturation	8	0.000508219	0.00123157	0.412661	0.679892	0.139189	0.6884	0.90386
PGS001350	Fasting glucose	HP:0002750	Delayed skeletal maturation	8	0.00058515	0.00121349	0.482203	0.629706	0.14182	0.6272	0.90386
PGS001351	Fasting insulin	HP:0002750	Delayed skeletal maturation	8	0.00098068	0.00119253	0.822353	0.410959	0.160575	0.419	0.90386
PGS001352	Glycated haemoglobin levels (HbA1c)	HP:0002750	Delayed skeletal maturation	8	0.000544679	0.00119664	0.455174	0.649026	0.140749	0.6496	0.90386
PGS001358	3mm cylindrical power (R)	HP:0002750	Delayed skeletal maturation	8	0.000351313	0.00118437	0.296625	0.766778	0.13571	0.7583	0.90386
PGS001361	3mm strong meridian angle (L)	HP:0002750	Delayed skeletal maturation	8	0.000668009	0.00120465	0.554526	0.579272	0.14499	0.5734	0.90386
PGS001362	3mm weak meridian (L)	HP:0002750	Delayed skeletal maturation	8	-0.000369231	0.00118397	-0.311858	0.755176	0.136102	0.7512	0.90386
PGS001365	6mm strong meridian (L)	HP:0002750	Delayed skeletal maturation	8	0.00126631	0.00118962	1.06447	0.287225	0.179875	0.289	0.90386
PGS001366	6mm strong meridian (R)	HP:0002750	Delayed skeletal maturation	8	0.000593755	0.00118748	0.500014	0.617112	0.14256	0.6201	0.90386
PGS001367	6mm weak meridian (L)	HP:0002750	Delayed skeletal maturation	8	0.000632926	0.00118217	0.535394	0.592428	0.144108	0.5905	0.90386
PGS001368	6mm weak meridian (R)	HP:0002750	Delayed skeletal maturation	8	0.00152942	0.00117939	1.29678	0.194832	0.20304	0.1919	0.90386
PGS001369	Acute appendicitis (time-to-event)	HP:0002750	Delayed skeletal maturation	8	-0.000360006	0.00119229	-0.301944	0.762721	0.135845	0.7711	0.90386
PGS001371	Age diabetes diagnosed	HP:0002750	Delayed skeletal maturation	8	-0.00145275	0.00117158	-1.23999	0.215103	0.196957	0.2106	0.90386
PGS001373	Age started wearing glasses or contact lenses	HP:0002750	Delayed skeletal maturation	8	0.00041685	0.0011847	0.35186	0.724974	0.137224	0.7237	0.90386
PGS001374	Age stopped smoking	HP:0002750	Delayed skeletal maturation	8	-0.00115425	0.00119569	-0.965345	0.334471	0.171375	0.3394	0.90386
PGS001378	Basophill count	HP:0002750	Delayed skeletal maturation	8	-0.00114511	0.00116892	-0.979635	0.327366	0.17255	0.324	0.90386
PGS001379	Body surface area	HP:0002750	Delayed skeletal maturation	8	-0.00141474	0.00119075	-1.18811	0.234911	0.191637	0.2406	0.90386
PGS001380	Corneal hysteresis (L)	HP:0002750	Delayed skeletal maturation	8	0.00140024	0.00119456	1.17218	0.241241	0.19005	0.2455	0.90386
PGS001381	Corneal hysteresis (R)	HP:0002750	Delayed skeletal maturation	8	-0.00160679	0.00119827	-1.34092	0.180075	0.207955	0.1841	0.90386
PGS001383	Corneal resistance factor (R)	HP:0002750	Delayed skeletal maturation	8	-0.0013991	0.00119325	-1.17251	0.241108	0.190083	0.2408	0.90386
PGS001384	Degree bothered by feeling tired all the time in the last 3 months	HP:0002750	Delayed skeletal maturation	8	-0.00116996	0.00116552	-1.0038	0.315577	0.174575	0.3203	0.90386
PGS001387	Degree bothered by urinary frequency/bladder irritability in the last 3 months	HP:0002750	Delayed skeletal maturation	8	-0.00150538	0.00118024	-1.27549	0.202262	0.200727	0.2052	0.90386
PGS001390	Duodenal ulcer (time-to-event)	HP:0002750	Delayed skeletal maturation	8	-0.00139228	0.0011995	-1.16072	0.245871	0.188921	0.2485	0.90386
PGS001392	Family history of lung cancer	HP:0002750	Delayed skeletal maturation	8	0.00151395	0.00117554	1.28788	0.197914	0.202069	0.2008	0.90386
PGS001393	Father's age at death	HP:0002750	Delayed skeletal maturation	8	-0.00137919	0.00119038	-1.15861	0.246732	0.188714	0.2386	0.90386
PGS001397	Frequency of walking for pleasure in last 4 weeks	HP:0002750	Delayed skeletal maturation	8	-0.000647469	0.0011906	-0.543819	0.586617	0.144493	0.5857	0.90386
PGS001398	Friendship satisfaction	HP:0002750	Delayed skeletal maturation	8	-0.000995852	0.00121224	-0.821496	0.411446	0.160515	0.4011	0.90386
PGS001399	GE / gI antigen for Varicella Zoster Virus	HP:0002750	Delayed skeletal maturation	8	0.00110848	0.00119071	0.930939	0.35198	0.168619	0.3682	0.90386
PGS001401	Health satisfaction	HP:0002750	Delayed skeletal maturation	8	0.00148593	0.00118836	1.2504	0.211276	0.198052	0.2118	0.90386
PGS001403	Heel bone mineral density (BMD) (L)	HP:0002750	Delayed skeletal maturation	8	-0.00215533	0.00120853	-1.78342	0.0746458	0.266286	0.0771	0.90386
PGS001404	Heel bone mineral density (BMD) (R)	HP:0002750	Delayed skeletal maturation	8	-0.00065269	0.00121773	-0.535989	0.592017	0.144135	0.5983	0.90386
PGS001407	HTLV-1 gag antigen for Human T-Lymphotropic Virus 1	HP:0002750	Delayed skeletal maturation	8	0.00139247	0.00120314	1.15736	0.24724	0.188592	0.251	0.90386
PGS001409	Intra-ocular pressure, corneal-compensated (L)	HP:0002750	Delayed skeletal maturation	8	0.000682859	0.00118692	0.575321	0.565129	0.145983	0.5661	0.90386
PGS001412	LV ejection fraction	HP:0002750	Delayed skeletal maturation	8	0.0016948	0.00120306	1.40874	0.159044	0.215827	0.1644	0.90386
PGS001413	LV stroke volume	HP:0002750	Delayed skeletal maturation	8	-0.00061976	0.00119937	-0.516738	0.605387	0.143278	0.6015	0.90386
PGS001415	Mean FA in anterior limb of internal capsule on FA skeleton (L)	HP:0002750	Delayed skeletal maturation	8	0.00137529	0.00118728	1.15835	0.246839	0.188689	0.2468	0.90386
PGS001416	Mean FA in anterior limb of internal capsule on FA skeleton (R)	HP:0002750	Delayed skeletal maturation	8	0.00170261	0.00121317	1.40344	0.160616	0.215198	0.1627	0.90386
PGS001417	Mean FA in body of corpus callosum on FA skeleton	HP:0002750	Delayed skeletal maturation	8	0.00170199	0.00121052	1.406	0.159855	0.215502	0.1568	0.90386
PGS001418	Mean FA in cerebral peduncle on FA skeleton (L)	HP:0002750	Delayed skeletal maturation	8	0.00125701	0.0012021	1.04568	0.295816	0.1782	0.2901	0.90386
PGS001419	Mean FA in cingulum cingulate gyrus on FA skeleton (L)	HP:0002750	Delayed skeletal maturation	8	0.000457114	0.00122034	0.374581	0.708006	0.137922	0.713	0.90386
PGS001420	Mean FA in cingulum cingulate gyrus on FA skeleton (R)	HP:0002750	Delayed skeletal maturation	8	0.000952505	0.00122384	0.778289	0.436476	0.157594	0.4417	0.90386
PGS001421	Mean FA in cingulum hippocampus on FA skeleton (L)	HP:0002750	Delayed skeletal maturation	8	0.000795197	0.00119934	0.66303	0.507376	0.150574	0.5028	0.90386
PGS001422	Mean FA in cingulum hippocampus on FA skeleton (R)	HP:0002750	Delayed skeletal maturation	8	-0.000642202	0.00119826	-0.535944	0.592048	0.144133	0.5905	0.90386
PGS001423	Mean FA in corticospinal tract on FA skeleton (R)	HP:0002750	Delayed skeletal maturation	8	0.000547146	0.00117287	0.466503	0.640898	0.141191	0.6313	0.90386
PGS001424	Mean FA in external capsule on FA skeleton (R)	HP:0002750	Delayed skeletal maturation	8	-0.00179887	0.00119268	-1.50825	0.131624	0.228078	0.129	0.90386
PGS001428	Mean FA in inferior cerebellar peduncle on FA skeleton (R)	HP:0002750	Delayed skeletal maturation	8	0.00190995	0.00117009	1.63232	0.102746	0.244518	0.1059	0.90386
PGS001430	Mean FA in posterior limb of internal capsule on FA skeleton (L)	HP:0002750	Delayed skeletal maturation	8	-0.000352806	0.00117731	-0.299671	0.764454	0.135787	0.7653	0.90386
PGS001431	Mean FA in posterior limb of internal capsule on FA skeleton (R)	HP:0002750	Delayed skeletal maturation	8	-0.000774769	0.00119516	-0.648257	0.516882	0.149755	0.5156	0.90386
PGS001432	Mean FA in posterior thalamic radiation on FA skeleton (L)	HP:0002750	Delayed skeletal maturation	8	-0.00147724	0.00118509	-1.24652	0.212697	0.197643	0.2142	0.90386
PGS001434	Mean FA in retrolenticular part of internal capsule on FA skeleton (L)	HP:0002750	Delayed skeletal maturation	8	0.000526087	0.00118331	0.444589	0.656658	0.140347	0.6443	0.90386
PGS001436	Mean FA in sagittal stratum on FA skeleton (L)	HP:0002750	Delayed skeletal maturation	8	-0.000642274	0.00120444	-0.533257	0.593906	0.144012	0.5868	0.90386
PGS001438	Mean FA in splenium of corpus callosum on FA skeleton	HP:0002750	Delayed skeletal maturation	8	0.00048676	0.00117236	0.415197	0.678036	0.139278	0.6774	0.90386
PGS001439	Mean FA in superior cerebellar peduncle on FA skeleton (L)	HP:0002750	Delayed skeletal maturation	8	-0.000676782	0.0011846	-0.571319	0.567838	0.145789	0.5606	0.90386
PGS001441	Mean FA in superior corona radiata on FA skeleton (L)	HP:0002750	Delayed skeletal maturation	8	-0.000380814	0.00120695	-0.315518	0.752396	0.136199	0.7499	0.90386
PGS001442	Mean FA in superior corona radiata on FA skeleton (R)	HP:0002750	Delayed skeletal maturation	8	-0.000666503	0.00121446	-0.548807	0.58319	0.144723	0.5871	0.90386
PGS001443	Mean FA in superior fronto-occipital fasciculus on FA skeleton (L)	HP:0002750	Delayed skeletal maturation	8	0.00119643	0.00118065	1.01336	0.310991	0.175389	0.3095	0.90386
PGS001446	Mean FA in superior longitudinal fasciculus on FA skeleton (R)	HP:0002750	Delayed skeletal maturation	8	-0.000423047	0.00119004	-0.355488	0.722256	0.137333	0.7261	0.90386
PGS001447	Mean FA in tapetum on FA skeleton (L)	HP:0002750	Delayed skeletal maturation	8	0.00198153	0.00120144	1.64929	0.0992201	0.246868	0.1015	0.90386
PGS001449	Mean FA in uncinate fasciculus on FA skeleton (R)	HP:0002750	Delayed skeletal maturation	8	-0.00123039	0.00121137	-1.0157	0.309875	0.17559	0.3081	0.90386
PGS001450	Mean ICVF in anterior corona radiata on FA skeleton (L)	HP:0002750	Delayed skeletal maturation	8	0.000590923	0.001188	0.497412	0.618945	0.14245	0.6142	0.90386
PGS001451	Mean ICVF in anterior corona radiata on FA skeleton (R)	HP:0002750	Delayed skeletal maturation	8	0.000832721	0.00119227	0.698432	0.484976	0.152611	0.4807	0.90386
PGS001453	Mean ICVF in anterior limb of internal capsule on FA skeleton (R)	HP:0002750	Delayed skeletal maturation	8	-0.000866453	0.00120244	-0.720578	0.471241	0.153939	0.4706	0.90386
PGS001454	Mean ICVF in body of corpus callosum on FA skeleton	HP:0002750	Delayed skeletal maturation	8	-0.000335658	0.00117918	-0.284654	0.775934	0.135416	0.779	0.90386
PGS001456	Mean ICVF in cerebral peduncle on FA skeleton (R)	HP:0002750	Delayed skeletal maturation	8	-0.000335886	0.00118853	-0.282606	0.777503	0.135367	0.7744	0.90386
PGS001462	Mean ICVF in external capsule on FA skeleton (R)	HP:0002750	Delayed skeletal maturation	8	0.000349692	0.00117821	0.296798	0.766647	0.135714	0.7618	0.90386
PGS001464	Mean ICVF in fornix cres+stria terminalis on FA skeleton (R)	HP:0002750	Delayed skeletal maturation	8	-0.000342774	0.00118685	-0.28881	0.772752	0.135517	0.7668	0.90386
PGS001465	Mean ICVF in fornix on FA skeleton	HP:0002750	Delayed skeletal maturation	8	0.000408481	0.00118376	0.345071	0.730072	0.137024	0.7269	0.90386
PGS001466	Mean ICVF in genu of corpus callosum on FA skeleton	HP:0002750	Delayed skeletal maturation	8	0.000637055	0.0011863	0.53701	0.591311	0.144181	0.5889	0.90386
PGS001467	Mean ICVF in inferior cerebellar peduncle on FA skeleton (L)	HP:0002750	Delayed skeletal maturation	8	-0.000512299	0.00118883	-0.430927	0.666561	0.139841	0.6685	0.90386
PGS001468	Mean ICVF in inferior cerebellar peduncle on FA skeleton (R)	HP:0002750	Delayed skeletal maturation	8	-0.000364619	0.00118099	-0.308741	0.757546	0.13602	0.7613	0.90386
PGS001470	Mean ICVF in medial lemniscus on FA skeleton (R)	HP:0002750	Delayed skeletal maturation	8	0.00156289	0.00118289	1.32125	0.186546	0.205745	0.1905	0.90386
PGS001472	Mean ICVF in posterior corona radiata on FA skeleton (L)	HP:0002750	Delayed skeletal maturation	8	0.00049051	0.00120007	0.408734	0.682772	0.139053	0.6875	0.90386
PGS001473	Mean ICVF in posterior corona radiata on FA skeleton (R)	HP:0002750	Delayed skeletal maturation	8	0.000732565	0.00118667	0.61733	0.537077	0.1481	0.5416	0.90386
PGS001474	Mean ICVF in posterior limb of internal capsule on FA skeleton (L)	HP:0002750	Delayed skeletal maturation	8	0.000657514	0.00118618	0.554311	0.579419	0.14498	0.5813	0.90386
PGS001475	Mean ICVF in posterior limb of internal capsule on FA skeleton (R)	HP:0002750	Delayed skeletal maturation	8	0.000462491	0.00118578	0.39003	0.696549	0.138422	0.7072	0.90386
PGS001476	Mean ICVF in posterior thalamic radiation on FA skeleton (L)	HP:0002750	Delayed skeletal maturation	8	0.000366711	0.00119861	0.305948	0.759671	0.135948	0.7597	0.90386
PGS001477	Mean ICVF in posterior thalamic radiation on FA skeleton (R)	HP:0002750	Delayed skeletal maturation	8	0.00036284	0.00118274	0.30678	0.759038	0.135969	0.7638	0.90386
PGS001479	Mean ICVF in retrolenticular part of internal capsule on FA skeleton (R)	HP:0002750	Delayed skeletal maturation	8	0.000883061	0.00119593	0.738387	0.460353	0.155037	0.4624	0.90386
PGS001480	Mean ICVF in sagittal stratum on FA skeleton (L)	HP:0002750	Delayed skeletal maturation	8	0.000428409	0.00119701	0.357898	0.720452	0.137406	0.7201	0.90386
PGS001481	Mean ICVF in sagittal stratum on FA skeleton (R)	HP:0002750	Delayed skeletal maturation	8	0.000538334	0.00119674	0.449832	0.652873	0.140545	0.6546	0.90386
PGS001482	Mean ICVF in superior cerebellar peduncle on FA skeleton (L)	HP:0002750	Delayed skeletal maturation	8	0.000340732	0.00119385	0.285405	0.775359	0.135434	0.7736	0.90386
PGS001483	Mean ICVF in superior cerebellar peduncle on FA skeleton (R)	HP:0002750	Delayed skeletal maturation	8	0.0018121	0.00119334	1.51852	0.129018	0.229389	0.1351	0.90386
PGS001485	Mean ICVF in superior corona radiata on FA skeleton (R)	HP:0002750	Delayed skeletal maturation	8	0.000479136	0.0011761	0.407392	0.683757	0.139007	0.6813	0.90386
PGS001486	Mean ICVF in superior fronto-occipital fasciculus on FA skeleton (L)	HP:0002750	Delayed skeletal maturation	8	0.000488651	0.00118766	0.411441	0.680787	0.139147	0.6861	0.90386
PGS001487	Mean ICVF in superior fronto-occipital fasciculus on FA skeleton (R)	HP:0002750	Delayed skeletal maturation	8	0.000699281	0.00117199	0.596661	0.550791	0.14704	0.5529	0.90386
PGS001488	Mean ICVF in superior longitudinal fasciculus on FA skeleton (L)	HP:0002750	Delayed skeletal maturation	8	-0.000487503	0.0011986	-0.406727	0.684245	0.138984	0.6858	0.90386
PGS001490	Mean ICVF in tapetum on FA skeleton (L)	HP:0002750	Delayed skeletal maturation	8	0.000807777	0.00117824	0.685581	0.493044	0.151859	0.4999	0.90386
PGS001492	Mean ICVF in uncinate fasciculus on FA skeleton (R)	HP:0002750	Delayed skeletal maturation	8	0.000359327	0.00118595	0.302987	0.761927	0.135871	0.7608	0.90386
PGS001495	Mean ISOVF in body of corpus callosum on FA skeleton	HP:0002750	Delayed skeletal maturation	8	0.000646916	0.00123002	0.525939	0.59898	0.143684	0.6012	0.90386
PGS001496	Mean ISOVF in cingulum cingulate gyrus on FA skeleton (L)	HP:0002750	Delayed skeletal maturation	8	-0.00141598	0.00120875	-1.17144	0.241539	0.189977	0.2485	0.90386
PGS001497	Mean ISOVF in cingulum cingulate gyrus on FA skeleton (R)	HP:0002750	Delayed skeletal maturation	8	-0.000351367	0.00120068	-0.29264	0.769823	0.135611	0.7759	0.90386
PGS001498	Mean ISOVF in external capsule on FA skeleton (L)	HP:0002750	Delayed skeletal maturation	8	0.000830806	0.00117041	0.70984	0.477873	0.15329	0.4739	0.90386
PGS001499	Mean ISOVF in fornix on FA skeleton	HP:0002750	Delayed skeletal maturation	8	-0.000328517	0.00119706	-0.274437	0.783773	0.135174	0.777	0.90386
PGS001500	Mean ISOVF in posterior corona radiata on FA skeleton (L)	HP:0002750	Delayed skeletal maturation	8	0.00062412	0.00116584	0.535338	0.592467	0.144106	0.5917	0.90386
PGS001501	Mean ISOVF in posterior thalamic radiation on FA skeleton (L)	HP:0002750	Delayed skeletal maturation	8	0.000852531	0.00119425	0.713864	0.475382	0.153532	0.4823	0.90386
PGS001502	Mean ISOVF in sagittal stratum on FA skeleton (L)	HP:0002750	Delayed skeletal maturation	8	0.000551029	0.00119884	0.459634	0.645821	0.140922	0.646	0.90386
PGS001503	Mean ISOVF in sagittal stratum on FA skeleton (R)	HP:0002750	Delayed skeletal maturation	8	0.000381855	0.00117705	0.324417	0.745651	0.13644	0.7436	0.90386
PGS001504	Mean ISOVF in superior cerebellar peduncle on FA skeleton (R)	HP:0002750	Delayed skeletal maturation	8	0.00161934	0.00119395	1.35629	0.175136	0.209706	0.1747	0.90386
PGS001507	Median T2star in caudate (L)	HP:0002750	Delayed skeletal maturation	8	0.000903056	0.00119449	0.756019	0.449713	0.15615	0.4469	0.90386
PGS001508	Median T2star in caudate (R)	HP:0002750	Delayed skeletal maturation	8	0.00117095	0.00119863	0.976908	0.328715	0.172324	0.3239	0.90386
PGS001509	Median T2star in pallidum (L)	HP:0002750	Delayed skeletal maturation	8	0.00089047	0.00118434	0.751869	0.452205	0.155886	0.4576	0.90386
PGS001510	Median T2star in pallidum (R)	HP:0002750	Delayed skeletal maturation	8	0.000910157	0.00117767	0.772847	0.43969	0.157238	0.431	0.90386
PGS001511	Median T2star in putamen (L)	HP:0002750	Delayed skeletal maturation	8	0.00214899	0.00120394	1.78498	0.0743934	0.26652	0.0724	0.90386
PGS001512	Median T2star in putamen (R)	HP:0002750	Delayed skeletal maturation	8	0.00144618	0.00119542	1.20977	0.226489	0.193831	0.2282	0.90386
PGS001513	Median T2star in thalamus (R)	HP:0002750	Delayed skeletal maturation	8	-0.000366126	0.00118949	-0.307801	0.758261	0.135996	0.7561	0.90386
PGS001514	Non-cancer illness year/age first occurred	HP:0002750	Delayed skeletal maturation	8	0.00106641	0.00119684	0.891023	0.373007	0.165546	0.3849	0.90386
PGS001516	Other diseases of intestine (time-to-event)	HP:0002750	Delayed skeletal maturation	8	0.00101821	0.00122525	0.831024	0.406044	0.16118	0.4109	0.90386
PGS001519	Position of pulse wave notch	HP:0002750	Delayed skeletal maturation	8	-0.00043696	0.00118745	-0.36798	0.712921	0.137715	0.7161	0.90386
PGS001520	Position of the pulse wave peak	HP:0002750	Delayed skeletal maturation	8	0.000678629	0.0011944	0.568178	0.569968	0.145637	0.5706	0.90386
PGS001522	Psoriatic and enteropathic arthropathies (time-to-event)	HP:0002750	Delayed skeletal maturation	8	-0.000871075	0.00117319	-0.742483	0.457869	0.155293	0.4635	0.90386
PGS001531	Speed of sound through heel (R)	HP:0002750	Delayed skeletal maturation	8	-0.00055129	0.00120822	-0.456282	0.648229	0.140792	0.6502	0.90386
PGS001533	Tinnitus severity	HP:0002750	Delayed skeletal maturation	8	-0.00153219	0.0012076	-1.26879	0.204642	0.200008	0.2127	0.90386
PGS001534	Total Volume of white matter hyperintensities (from T1 and T2 FLAIR images)	HP:0002750	Delayed skeletal maturation	8	0.00166055	0.00121085	1.3714	0.170381	0.211445	0.1688	0.90386
PGS001536	Vitiligo (time-to-event)	HP:0002750	Delayed skeletal maturation	8	-0.00113573	0.0011949	-0.950483	0.341964	0.170172	0.3417	0.90386
PGS001539	Volume of brain stem + 4th ventricle	HP:0002750	Delayed skeletal maturation	8	-0.000719843	0.00116869	-0.61594	0.537993	0.148028	0.5382	0.90386
PGS001543	Volume of caudate (R)	HP:0002750	Delayed skeletal maturation	8	0.00138598	0.00120183	1.15322	0.248935	0.188188	0.2545	0.90386
PGS001544	Volume of grey matter	HP:0002750	Delayed skeletal maturation	8	-0.000774778	0.00117335	-0.660313	0.509117	0.150422	0.513	0.90386
PGS001545	Volume of grey matter (normalised for head size)	HP:0002750	Delayed skeletal maturation	8	0.0010878	0.00118253	0.919896	0.357721	0.167755	0.3572	0.90386
PGS001546	Volume of grey matter in Amygdala (L)	HP:0002750	Delayed skeletal maturation	8	0.000412858	0.00116565	0.354189	0.723229	0.137294	0.7184	0.90386
PGS001548	Volume of grey matter in Central Opercular Cortex (L)	HP:0002750	Delayed skeletal maturation	8	0.000455324	0.00117439	0.387712	0.698264	0.138345	0.6928	0.90386
PGS001550	Volume of grey matter in Cingulate Gyrus, anterior division (L)	HP:0002750	Delayed skeletal maturation	8	-0.000500561	0.00118866	-0.421113	0.673711	0.139487	0.6738	0.90386
PGS001552	Volume of grey matter in Cingulate Gyrus, posterior division (R)	HP:0002750	Delayed skeletal maturation	8	-0.000781136	0.00117616	-0.66414	0.506665	0.150636	0.5067	0.90386
PGS001553	Volume of grey matter in Crus I Cerebellum (R)	HP:0002750	Delayed skeletal maturation	8	0.000779087	0.00119128	0.653994	0.513179	0.150071	0.5213	0.90386
PGS001554	Volume of grey matter in Crus II Cerebellum (L)	HP:0002750	Delayed skeletal maturation	8	-0.000931695	0.00119575	-0.779171	0.435957	0.157652	0.4374	0.90386
PGS001555	Volume of grey matter in Crus II Cerebellum (R)	HP:0002750	Delayed skeletal maturation	8	-0.00150522	0.0012355	-1.21831	0.223227	0.194707	0.2245	0.90386
PGS001556	Volume of grey matter in Cuneal Cortex (R)	HP:0002750	Delayed skeletal maturation	8	0.000794556	0.00119394	0.665489	0.505803	0.150712	0.5037	0.90386
PGS001560	Volume of grey matter in Frontal Pole (L)	HP:0002750	Delayed skeletal maturation	8	-0.00064614	0.00119341	-0.541423	0.588267	0.144383	0.5915	0.90386
PGS001561	Volume of grey matter in Heschl's Gyrus (includes H1 and H2) (L)	HP:0002750	Delayed skeletal maturation	8	-0.00150574	0.00116959	-1.2874	0.198079	0.202017	0.1971	0.90386
PGS001565	Volume of grey matter in I-IV Cerebellum (L)	HP:0002750	Delayed skeletal maturation	8	0.00173982	0.00120455	1.44438	0.148765	0.220119	0.1481	0.90386
PGS001567	Volume of grey matter in Inferior Frontal Gyrus, pars triangularis (R)	HP:0002750	Delayed skeletal maturation	8	0.000718632	0.00120664	0.595567	0.551522	0.146985	0.5491	0.90386
PGS001568	Volume of grey matter in Inferior Temporal Gyrus, posterior division (L)	HP:0002750	Delayed skeletal maturation	8	0.000808549	0.00118676	0.68131	0.495742	0.151612	0.4956	0.90386
PGS001569	Volume of grey matter in Insular Cortex (L)	HP:0002750	Delayed skeletal maturation	8	-0.000958893	0.00118976	-0.805952	0.420351	0.159446	0.4248	0.90386
PGS001570	Volume of grey matter in Insular Cortex (R)	HP:0002750	Delayed skeletal maturation	8	0.00107124	0.00119393	0.897236	0.369684	0.166016	0.3733	0.90386
PGS001572	Volume of grey matter in IX Cerebellum (L)	HP:0002750	Delayed skeletal maturation	8	0.00203945	0.00117411	1.73702	0.0825137	0.259398	0.0806	0.90386
PGS001575	Volume of grey matter in Lateral Occipital Cortex, superior division (R)	HP:0002750	Delayed skeletal maturation	8	0.000567961	0.00118997	0.47729	0.633199	0.141621	0.6341	0.90386
PGS001576	Volume of grey matter in Lingual Gyrus (R)	HP:0002750	Delayed skeletal maturation	8	-0.000694002	0.00119811	-0.579246	0.562478	0.146174	0.5567	0.90386
PGS001577	Volume of grey matter in Middle Frontal Gyrus (L)	HP:0002750	Delayed skeletal maturation	8	-0.00123699	0.00120006	-1.03077	0.302754	0.176892	0.2995	0.90386
PGS001578	Volume of grey matter in Middle Frontal Gyrus (R)	HP:0002750	Delayed skeletal maturation	8	-0.000557718	0.001202	-0.463991	0.642697	0.141092	0.6438	0.90386
PGS001580	Volume of grey matter in Occipital Fusiform Gyrus (L)	HP:0002750	Delayed skeletal maturation	8	-0.000480887	0.0012029	-0.399772	0.689361	0.138747	0.6933	0.90386
PGS001581	Volume of grey matter in Occipital Pole (R)	HP:0002750	Delayed skeletal maturation	8	0.00072717	0.00119532	0.608348	0.543015	0.147635	0.5531	0.90386
PGS001582	Volume of grey matter in Paracingulate Gyrus (R)	HP:0002750	Delayed skeletal maturation	8	0.000470582	0.00118223	0.398047	0.690631	0.138689	0.689	0.90386
PGS001583	Volume of grey matter in Parahippocampal Gyrus, anterior division (L)	HP:0002750	Delayed skeletal maturation	8	0.000763525	0.0011865	0.64351	0.519956	0.149496	0.5132	0.90386
PGS001585	Volume of grey matter in Parahippocampal Gyrus, posterior division (L)	HP:0002750	Delayed skeletal maturation	8	0.00181305	0.00117249	1.54632	0.122161	0.232985	0.1283	0.90386
PGS001586	Volume of grey matter in Parahippocampal Gyrus, posterior division (R)	HP:0002750	Delayed skeletal maturation	8	0.00167688	0.00120701	1.38928	0.164878	0.213529	0.1658	0.90386
PGS001587	Volume of grey matter in Planum Polare (L)	HP:0002750	Delayed skeletal maturation	8	0.000666001	0.0011824	0.563263	0.573309	0.145402	0.5732	0.90386
PGS001588	Volume of grey matter in Planum Polare (R)	HP:0002750	Delayed skeletal maturation	8	0.000439866	0.0012123	0.362837	0.716759	0.137556	0.7131	0.90386
PGS001589	Volume of grey matter in Planum Temporale (L)	HP:0002750	Delayed skeletal maturation	8	-0.00087447	0.00118931	-0.735276	0.462244	0.154843	0.4665	0.90386
PGS001590	Volume of grey matter in Precentral Gyrus (L)	HP:0002750	Delayed skeletal maturation	8	0.000771923	0.00118323	0.652385	0.514216	0.149982	0.5247	0.90386
PGS001591	Volume of grey matter in Precentral Gyrus (R)	HP:0002750	Delayed skeletal maturation	8	0.000859451	0.00116662	0.736701	0.461377	0.154932	0.457	0.90386
PGS001592	Volume of grey matter in Precuneous Cortex (L)	HP:0002750	Delayed skeletal maturation	8	-0.00116889	0.00116185	-1.00606	0.31449	0.174766	0.3125	0.90386
PGS001593	Volume of grey matter in Putamen (L)	HP:0002750	Delayed skeletal maturation	8	0.000925511	0.0011785	0.78533	0.432339	0.15806	0.4378	0.90386
PGS001594	Volume of grey matter in Putamen (R)	HP:0002750	Delayed skeletal maturation	8	0.000600107	0.00119612	0.501711	0.615918	0.142632	0.6168	0.90386
PGS001595	Volume of grey matter in Subcallosal Cortex (L)	HP:0002750	Delayed skeletal maturation	8	-0.000640541	0.00117475	-0.545256	0.585629	0.144559	0.592	0.90386
PGS001596	Volume of grey matter in Subcallosal Cortex (R)	HP:0002750	Delayed skeletal maturation	8	0.000974018	0.00119138	0.817552	0.413696	0.160242	0.4146	0.90386
PGS001597	Volume of grey matter in Superior Frontal Gyrus (L)	HP:0002750	Delayed skeletal maturation	8	0.000453431	0.00115927	0.391134	0.695733	0.138458	0.7005	0.90386
PGS001598	Volume of grey matter in Superior Frontal Gyrus (R)	HP:0002750	Delayed skeletal maturation	8	-0.00150462	0.00118446	-1.2703	0.204104	0.200169	0.2071	0.90386
PGS001599	Volume of grey matter in Superior Temporal Gyrus, anterior division (L)	HP:0002750	Delayed skeletal maturation	8	0.00185283	0.00118043	1.56962	0.116636	0.236049	0.1169	0.90386
PGS001600	Volume of grey matter in Superior Temporal Gyrus, posterior division (L)	HP:0002750	Delayed skeletal maturation	8	0.00186138	0.00118173	1.57513	0.115361	0.236779	0.112	0.90386
PGS001601	Volume of grey matter in Supracalcarine Cortex (L)	HP:0002750	Delayed skeletal maturation	8	-0.000995203	0.00121701	-0.817746	0.413584	0.160255	0.4103	0.90386
PGS001602	Volume of grey matter in Supracalcarine Cortex (R)	HP:0002750	Delayed skeletal maturation	8	-0.000421781	0.00119965	-0.351587	0.72518	0.137216	0.7257	0.90386
PGS001604	Volume of grey matter in Temporal Fusiform Cortex, posterior division (L)	HP:0002750	Delayed skeletal maturation	8	-0.000791149	0.00118739	-0.666293	0.505289	0.150757	0.5057	0.90386
PGS001606	Volume of grey matter in Temporal Pole (L)	HP:0002750	Delayed skeletal maturation	8	-0.0011428	0.00119356	-0.957472	0.338427	0.170736	0.3489	0.90386
PGS001607	Volume of grey matter in Temporal Pole (R)	HP:0002750	Delayed skeletal maturation	8	0.000854591	0.00118761	0.719588	0.47185	0.153878	0.4745	0.90386
PGS001610	Volume of grey matter in V Cerebellum (L)	HP:0002750	Delayed skeletal maturation	8	0.00155522	0.00120496	1.29068	0.196941	0.202373	0.205	0.90386
PGS001611	Volume of grey matter in V Cerebellum (R)	HP:0002750	Delayed skeletal maturation	8	0.00187288	0.00118403	1.58178	0.113833	0.237666	0.1082	0.90386
PGS001612	Volume of grey matter in Ventral Striatum (L)	HP:0002750	Delayed skeletal maturation	8	0.000498916	0.00117058	0.426212	0.669992	0.13967	0.6661	0.90386
PGS001613	Volume of grey matter in Ventral Striatum (R)	HP:0002750	Delayed skeletal maturation	8	0.000706812	0.00116674	0.605799	0.544707	0.147504	0.5549	0.90386
PGS001614	Volume of grey matter in Vermis Crus II Cerebellum	HP:0002750	Delayed skeletal maturation	8	-0.000672295	0.0012036	-0.558569	0.576509	0.14518	0.5736	0.90386
PGS001617	Volume of grey matter in Vermis VIIb Cerebellum	HP:0002750	Delayed skeletal maturation	8	-0.000803011	0.0012169	-0.659881	0.509395	0.150397	0.5116	0.90386
PGS001618	Volume of grey matter in Vermis VIIIa Cerebellum	HP:0002750	Delayed skeletal maturation	8	0.00204147	0.00120431	1.69514	0.0901805	0.253335	0.0934	0.90386
PGS001619	Volume of grey matter in Vermis VIIIb Cerebellum	HP:0002750	Delayed skeletal maturation	8	0.00176657	0.00119472	1.47864	0.13937	0.224345	0.1421	0.90386
PGS001620	Volume of grey matter in Vermis X Cerebellum	HP:0002750	Delayed skeletal maturation	8	0.00135885	0.00116218	1.16922	0.242433	0.189757	0.2365	0.90386
PGS001622	Volume of grey matter in VI Cerebellum (R)	HP:0002750	Delayed skeletal maturation	8	0.00131711	0.00119361	1.10347	0.269937	0.183446	0.2653	0.90386
PGS001624	Volume of grey matter in VIIb Cerebellum (R)	HP:0002750	Delayed skeletal maturation	8	0.000952362	0.00120786	0.788469	0.430501	0.158268	0.4363	0.90386
PGS001625	Volume of grey matter in VIIIa Cerebellum (L)	HP:0002750	Delayed skeletal maturation	8	0.000880198	0.00118865	0.740499	0.459071	0.155169	0.4538	0.90386
PGS001626	Volume of grey matter in VIIIa Cerebellum (R)	HP:0002750	Delayed skeletal maturation	8	0.000888659	0.0011826	0.751446	0.452459	0.155859	0.4612	0.90386
PGS001627	Volume of grey matter in VIIIb Cerebellum (L)	HP:0002750	Delayed skeletal maturation	8	0.00147149	0.0011848	1.24197	0.214369	0.197165	0.2068	0.90386
PGS001628	Volume of grey matter in VIIIb Cerebellum (R)	HP:0002750	Delayed skeletal maturation	8	0.00153741	0.00120829	1.27239	0.20336	0.200394	0.2035	0.90386
PGS001629	Volume of grey matter in X Cerebellum (R)	HP:0002750	Delayed skeletal maturation	8	0.00100259	0.00119493	0.839041	0.401531	0.161746	0.3932	0.90386
PGS001630	Volume of hippocampus (L)	HP:0002750	Delayed skeletal maturation	8	0.00171316	0.00119424	1.43452	0.151557	0.218921	0.1552	0.90386
PGS001632	Volume of pallidum (R)	HP:0002750	Delayed skeletal maturation	8	0.00186162	0.00118175	1.57532	0.115317	0.236804	0.1213	0.90386
PGS001633	Volume of peripheral cortical grey matter	HP:0002750	Delayed skeletal maturation	8	-0.00176914	0.00116218	-1.52226	0.128077	0.22987	0.1271	0.90386
PGS001636	Volume of putamen (R)	HP:0002750	Delayed skeletal maturation	8	0.00115092	0.00115303	0.998172	0.318298	0.174098	0.3128	0.90386
PGS001638	Volume of thalamus (R)	HP:0002750	Delayed skeletal maturation	8	0.000687009	0.00120498	0.570144	0.568634	0.145732	0.5727	0.90386
PGS001639	Volume of ventricular cerebrospinal fluid	HP:0002750	Delayed skeletal maturation	8	0.0012977	0.00118838	1.09199	0.274949	0.182382	0.2781	0.90386
PGS001640	Volume of white matter	HP:0002750	Delayed skeletal maturation	8	0.000355267	0.00117767	0.301669	0.762931	0.135838	0.7568	0.90386
PGS001641	Volume of white matter (normalised for head size)	HP:0002750	Delayed skeletal maturation	8	-0.00080331	0.00120584	-0.666183	0.505359	0.150751	0.5027	0.90386
PGS001642	Volumetric scaling from T1 head image to standard space	HP:0002750	Delayed skeletal maturation	8	0.000923104	0.00117193	0.78768	0.430963	0.158216	0.4247	0.90386
PGS001643	WA FA in tract acoustic radiation (L)	HP:0002750	Delayed skeletal maturation	8	-0.00136274	0.00119913	-1.13644	0.255888	0.186565	0.2577	0.90386
PGS001645	WA FA in tract anterior thalamic radiation (L)	HP:0002750	Delayed skeletal maturation	8	0.001081	0.00117275	0.921763	0.356746	0.167901	0.3513	0.90386
PGS001647	WA FA in tract cingulate gyrus part of cingulum (L)	HP:0002750	Delayed skeletal maturation	8	0.00049558	0.00119184	0.415811	0.677586	0.1393	0.6802	0.90386
PGS001648	WA FA in tract cingulate gyrus part of cingulum (R)	HP:0002750	Delayed skeletal maturation	8	0.000881724	0.00119506	0.737808	0.460704	0.155001	0.4622	0.90386
PGS001649	WA FA in tract corticospinal tract (R)	HP:0002750	Delayed skeletal maturation	8	-0.00156191	0.00121504	-1.28548	0.19875	0.201808	0.2041	0.90386
PGS001650	WA FA in tract forceps major	HP:0002750	Delayed skeletal maturation	8	0.00040811	0.00118562	0.344216	0.730714	0.136999	0.73	0.90386
PGS001651	WA FA in tract forceps minor	HP:0002750	Delayed skeletal maturation	8	-0.000753805	0.0011946	-0.631009	0.528096	0.148822	0.5364	0.90386
PGS001653	WA FA in tract inferior fronto-occipital fasciculus (R)	HP:0002750	Delayed skeletal maturation	8	-0.00160668	0.00120609	-1.33213	0.182945	0.206964	0.185	0.90386
PGS001655	WA FA in tract inferior longitudinal fasciculus (R)	HP:0002750	Delayed skeletal maturation	8	-0.0013903	0.00120016	-1.15843	0.246804	0.188697	0.2448	0.90386
PGS001657	WA FA in tract posterior thalamic radiation (R)	HP:0002750	Delayed skeletal maturation	8	0.000827247	0.00118775	0.696482	0.486195	0.152496	0.4807	0.90386
PGS001658	WA FA in tract superior longitudinal fasciculus (L)	HP:0002750	Delayed skeletal maturation	8	-0.00203356	0.00119548	-1.70105	0.0890651	0.254182	0.0917	0.90386
PGS001659	WA FA in tract uncinate fasciculus (L)	HP:0002750	Delayed skeletal maturation	8	0.00135337	0.00118019	1.14674	0.251605	0.187559	0.254	0.90386
PGS001663	WA ICVF in tract anterior thalamic radiation (L)	HP:0002750	Delayed skeletal maturation	8	0.000862	0.00117953	0.730797	0.464975	0.154565	0.4565	0.90386
PGS001664	WA ICVF in tract anterior thalamic radiation (R)	HP:0002750	Delayed skeletal maturation	8	0.000526735	0.00118585	0.444184	0.65695	0.140331	0.6579	0.90386
PGS001666	WA ICVF in tract cingulate gyrus part of cingulum (R)	HP:0002750	Delayed skeletal maturation	8	0.000891487	0.00117288	0.760085	0.44728	0.156411	0.4513	0.90386
PGS001667	WA ICVF in tract corticospinal tract (L)	HP:0002750	Delayed skeletal maturation	8	0.000820031	0.00118275	0.693326	0.488173	0.15231	0.488	0.90386
PGS001668	WA ICVF in tract corticospinal tract (R)	HP:0002750	Delayed skeletal maturation	8	0.00035494	0.00118841	0.298667	0.76522	0.135761	0.7634	0.90386
PGS001669	WA ICVF in tract forceps major	HP:0002750	Delayed skeletal maturation	8	-0.000688828	0.00118496	-0.581309	0.561088	0.146275	0.5572	0.90386
PGS001671	WA ICVF in tract inferior fronto-occipital fasciculus (L)	HP:0002750	Delayed skeletal maturation	8	-0.00049023	0.00118227	-0.414652	0.678434	0.139259	0.6709	0.90386
PGS001672	WA ICVF in tract inferior fronto-occipital fasciculus (R)	HP:0002750	Delayed skeletal maturation	8	-0.000491619	0.00119008	-0.413097	0.679573	0.139205	0.6773	0.90386
PGS001673	WA ICVF in tract inferior longitudinal fasciculus (L)	HP:0002750	Delayed skeletal maturation	8	-0.000496892	0.00118759	-0.418403	0.675691	0.139391	0.6792	0.90386
PGS001674	WA ICVF in tract inferior longitudinal fasciculus (R)	HP:0002750	Delayed skeletal maturation	8	-0.000598587	0.00119777	-0.49975	0.617297	0.142549	0.6283	0.90386
PGS001675	WA ICVF in tract medial lemniscus (L)	HP:0002750	Delayed skeletal maturation	8	0.00129105	0.00116444	1.10874	0.267657	0.183938	0.2686	0.90386
PGS001676	WA ICVF in tract medial lemniscus (R)	HP:0002750	Delayed skeletal maturation	8	0.000759188	0.00117621	0.645452	0.518697	0.149601	0.5188	0.90386
PGS001677	WA ICVF in tract middle cerebellar peduncle	HP:0002750	Delayed skeletal maturation	8	0.000454396	0.00117935	0.385293	0.700055	0.138266	0.7037	0.90386
PGS001678	WA ICVF in tract parahippocampal part of cingulum (L)	HP:0002750	Delayed skeletal maturation	8	-0.00052101	0.00117406	-0.443767	0.657251	0.140316	0.666	0.90386
PGS001679	WA ICVF in tract parahippocampal part of cingulum (R)	HP:0002750	Delayed skeletal maturation	8	-0.000377841	0.00117345	-0.321992	0.747487	0.136374	0.746	0.90386
PGS001680	WA ICVF in tract posterior thalamic radiation (L)	HP:0002750	Delayed skeletal maturation	8	-0.000336849	0.00119419	-0.282073	0.777912	0.135354	0.7748	0.90386
PGS001681	WA ICVF in tract posterior thalamic radiation (R)	HP:0002750	Delayed skeletal maturation	8	0.000434029	0.00118776	0.365417	0.714833	0.137635	0.7143	0.90386
PGS001682	WA ICVF in tract superior longitudinal fasciculus (L)	HP:0002750	Delayed skeletal maturation	8	-0.000736078	0.001204	-0.61136	0.54102	0.14779	0.5419	0.90386
PGS001683	WA ICVF in tract superior longitudinal fasciculus (R)	HP:0002750	Delayed skeletal maturation	8	-0.000743351	0.00119772	-0.620641	0.534896	0.148274	0.5384	0.90386
PGS001684	WA ICVF in tract superior thalamic radiation (L)	HP:0002750	Delayed skeletal maturation	8	-0.000753159	0.00119399	-0.630792	0.528238	0.148811	0.5282	0.90386
PGS001685	WA ICVF in tract superior thalamic radiation (R)	HP:0002750	Delayed skeletal maturation	8	-0.00104751	0.00118593	-0.883284	0.377173	0.164966	0.3715	0.90386
PGS001688	WA ISOVF in tract acoustic radiation (L)	HP:0002750	Delayed skeletal maturation	8	-0.000986453	0.00119562	-0.825053	0.409425	0.160763	0.414	0.90386
PGS001689	WA ISOVF in tract acoustic radiation (R)	HP:0002750	Delayed skeletal maturation	8	0.00075216	0.0011897	0.632225	0.527301	0.148887	0.5302	0.90386
PGS001692	WA ISOVF in tract cingulate gyrus part of cingulum (R)	HP:0002750	Delayed skeletal maturation	8	-0.000384983	0.00120008	-0.320797	0.748392	0.136341	0.745	0.90386
PGS001694	WA ISOVF in tract inferior fronto-occipital fasciculus (R)	HP:0002750	Delayed skeletal maturation	8	0.000442442	0.00119849	0.369166	0.712037	0.137752	0.715	0.90386
PGS001695	WA ISOVF in tract inferior longitudinal fasciculus (L)	HP:0002750	Delayed skeletal maturation	8	0.00169885	0.00119111	1.42627	0.153921	0.217925	0.1531	0.90386
PGS001696	WA ISOVF in tract inferior longitudinal fasciculus (R)	HP:0002750	Delayed skeletal maturation	8	0.000492686	0.0011798	0.4176	0.676277	0.139363	0.6742	0.90386
PGS001697	WA ISOVF in tract posterior thalamic radiation (R)	HP:0002750	Delayed skeletal maturation	8	-0.000626039	0.00119142	-0.525458	0.599314	0.143663	0.6018	0.90386
PGS001698	WA ISOVF in tract superior longitudinal fasciculus (L)	HP:0002750	Delayed skeletal maturation	8	0.00102182	0.00119127	0.857753	0.391116	0.163088	0.3944	0.90386
PGS001700	WA ISOVF in tract superior thalamic radiation (L)	HP:0002750	Delayed skeletal maturation	8	0.00175866	0.00119585	1.47064	0.141522	0.223349	0.1441	0.90386
PGS001701	WA ISOVF in tract superior thalamic radiation (R)	HP:0002750	Delayed skeletal maturation	8	0.000591639	0.00119564	0.494829	0.620767	0.142342	0.6119	0.90386
PGS001702	WA ISOVF in tract uncinate fasciculus (L)	HP:0002750	Delayed skeletal maturation	8	0.00128323	0.00118552	1.08242	0.279178	0.181502	0.2776	0.90386
PGS001703	WA ISOVF in tract uncinate fasciculus (R)	HP:0002750	Delayed skeletal maturation	8	0.000657202	0.00116309	0.565046	0.572096	0.145487	0.564	0.90386
PGS001704	WA L1 in tract forceps minor	HP:0002750	Delayed skeletal maturation	8	0.000456488	0.00118002	0.386847	0.698904	0.138317	0.6987	0.90386
PGS001705	WA L1 in tract inferior fronto-occipital fasciculus (L)	HP:0002750	Delayed skeletal maturation	8	-0.000849642	0.00121965	-0.696627	0.486105	0.152504	0.4906	0.90386
PGS001706	WA L1 in tract inferior fronto-occipital fasciculus (R)	HP:0002750	Delayed skeletal maturation	8	-0.00109286	0.00117834	-0.927454	0.353785	0.168345	0.3539	0.90386
PGS001708	WA L1 in tract inferior longitudinal fasciculus (R)	HP:0002750	Delayed skeletal maturation	8	-0.0014458	0.0011751	-1.23036	0.218683	0.195953	0.2147	0.90386
PGS001709	WA L1 in tract superior longitudinal fasciculus (L)	HP:0002750	Delayed skeletal maturation	8	0.00174512	0.00119017	1.46628	0.142706	0.222809	0.1375	0.90386
PGS001710	WA L1 in tract superior longitudinal fasciculus (R)	HP:0002750	Delayed skeletal maturation	8	-0.00036065	0.00117003	-0.30824	0.757927	0.136007	0.7589	0.90386
PGS001711	WA L1 in tract superior thalamic radiation (L)	HP:0002750	Delayed skeletal maturation	8	0.0015727	0.00119622	1.31473	0.188729	0.205019	0.1997	0.90386
PGS001713	WA L1 in tract uncinate fasciculus (L)	HP:0002750	Delayed skeletal maturation	8	0.000336729	0.00119012	0.282937	0.77725	0.135375	0.7695	0.90386
PGS001714	WA L2 in tract acoustic radiation (R)	HP:0002750	Delayed skeletal maturation	8	0.00106332	0.00120702	0.880944	0.378437	0.164792	0.3802	0.90386
PGS001715	WA L2 in tract anterior thalamic radiation (L)	HP:0002750	Delayed skeletal maturation	8	-0.00130965	0.00119568	-1.09532	0.273489	0.182689	0.2728	0.90386
PGS001717	WA L2 in tract cingulate gyrus part of cingulum (L)	HP:0002750	Delayed skeletal maturation	8	-0.00123359	0.00118396	-1.04191	0.297558	0.177868	0.2936	0.90386
PGS001719	WA L2 in tract forceps major	HP:0002750	Delayed skeletal maturation	8	-0.00152038	0.00120294	-1.26388	0.206396	0.199483	0.2012	0.90386
PGS001720	WA L2 in tract forceps minor	HP:0002750	Delayed skeletal maturation	8	-0.00165446	0.00118224	-1.39943	0.161815	0.214724	0.1582	0.90386
PGS001721	WA L2 in tract inferior fronto-occipital fasciculus (L)	HP:0002750	Delayed skeletal maturation	8	-0.00101035	0.00119872	-0.842863	0.39939	0.162018	0.3979	0.90386
PGS001722	WA L2 in tract inferior fronto-occipital fasciculus (R)	HP:0002750	Delayed skeletal maturation	8	-0.000340702	0.00119554	-0.284978	0.775686	0.135424	0.7752	0.90386
PGS001723	WA L2 in tract inferior longitudinal fasciculus (L)	HP:0002750	Delayed skeletal maturation	8	0.000344602	0.001205	0.285976	0.774922	0.135448	0.7677	0.90386
PGS001725	WA L2 in tract superior longitudinal fasciculus (L)	HP:0002750	Delayed skeletal maturation	8	0.00112443	0.00119393	0.941789	0.346397	0.169477	0.3494	0.90386
PGS001728	WA L2 in tract uncinate fasciculus (R)	HP:0002750	Delayed skeletal maturation	8	0.00119509	0.0011801	1.01271	0.311304	0.175333	0.3116	0.90386
PGS001729	WA L3 in tract acoustic radiation (R)	HP:0002750	Delayed skeletal maturation	8	0.00160854	0.00119474	1.34635	0.178317	0.208572	0.1805	0.90386
PGS001730	WA L3 in tract anterior thalamic radiation (L)	HP:0002750	Delayed skeletal maturation	8	-0.000661873	0.00119083	-0.55581	0.578393	0.14505	0.5777	0.90386
PGS001733	WA L3 in tract cingulate gyrus part of cingulum (R)	HP:0002750	Delayed skeletal maturation	8	0.00148951	0.0011706	1.27244	0.203343	0.200399	0.2016	0.90386
PGS001734	WA L3 in tract forceps minor	HP:0002750	Delayed skeletal maturation	8	-0.000534623	0.00119343	-0.447972	0.654215	0.140474	0.6566	0.90386
PGS001737	WA L3 in tract inferior longitudinal fasciculus (L)	HP:0002750	Delayed skeletal maturation	8	0.00051637	0.00120219	0.429526	0.66758	0.13979	0.6695	0.90386
PGS001738	WA L3 in tract inferior longitudinal fasciculus (R)	HP:0002750	Delayed skeletal maturation	8	0.000643166	0.00118817	0.541308	0.588346	0.144377	0.5912	0.90386
PGS001739	WA L3 in tract superior longitudinal fasciculus (L)	HP:0002750	Delayed skeletal maturation	8	0.00161047	0.00119609	1.34645	0.178288	0.208582	0.1764	0.90386
PGS001742	WA L3 in tract uncinate fasciculus (L)	HP:0002750	Delayed skeletal maturation	8	0.000452807	0.00120514	0.37573	0.707151	0.137959	0.7061	0.90386
PGS001744	WA MD in tract acoustic radiation (R)	HP:0002750	Delayed skeletal maturation	8	0.000561148	0.00121008	0.463729	0.642884	0.141081	0.6449	0.90386
PGS001745	WA MD in tract anterior thalamic radiation (L)	HP:0002750	Delayed skeletal maturation	8	-0.00134809	0.00119194	-1.13101	0.258166	0.186045	0.2576	0.90386
PGS001746	WA MD in tract cingulate gyrus part of cingulum (L)	HP:0002750	Delayed skeletal maturation	8	-0.000975013	0.00119559	-0.81551	0.414862	0.160101	0.4161	0.90386
PGS001748	WA MD in tract forceps major	HP:0002750	Delayed skeletal maturation	8	-0.00101607	0.00119644	-0.849245	0.395831	0.162474	0.3955	0.90386
PGS001749	WA MD in tract forceps minor	HP:0002750	Delayed skeletal maturation	8	-0.00124033	0.00117617	-1.05455	0.291739	0.178987	0.302	0.90386
PGS001750	WA MD in tract inferior fronto-occipital fasciculus (L)	HP:0002750	Delayed skeletal maturation	8	-0.00154071	0.00121156	-1.27168	0.203611	0.200318	0.2055	0.90386
PGS001751	WA MD in tract inferior fronto-occipital fasciculus (R)	HP:0002750	Delayed skeletal maturation	8	-0.00170421	0.0011824	-1.44131	0.149631	0.219745	0.1537	0.90386
PGS001753	WA MD in tract inferior longitudinal fasciculus (R)	HP:0002750	Delayed skeletal maturation	8	-0.000948154	0.00118962	-0.797022	0.425518	0.158841	0.4269	0.90386
PGS001754	WA MD in tract superior longitudinal fasciculus (L)	HP:0002750	Delayed skeletal maturation	8	0.00128336	0.00118548	1.08256	0.279113	0.181516	0.2827	0.90386
PGS001756	WA MD in tract superior thalamic radiation (R)	HP:0002750	Delayed skeletal maturation	8	-0.00138857	0.00119623	-1.16079	0.245846	0.188927	0.2464	0.90386
PGS001758	WA MD in tract uncinate fasciculus (R)	HP:0002750	Delayed skeletal maturation	8	0.00093209	0.00118148	0.788917	0.430239	0.158298	0.4329	0.90386
PGS001759	WA MO in tract forceps minor	HP:0002750	Delayed skeletal maturation	8	0.000338159	0.00120422	0.280812	0.778879	0.135324	0.774	0.90386
PGS001761	WA MO in tract middle cerebellar peduncle	HP:0002750	Delayed skeletal maturation	8	-0.000810282	0.00118829	-0.681891	0.495375	0.151646	0.4978	0.90386
PGS001762	WA MO in tract posterior thalamic radiation (L)	HP:0002750	Delayed skeletal maturation	8	-0.000423972	0.00121032	-0.350297	0.726147	0.137178	0.7312	0.90386
PGS001764	WA MO in tract superior longitudinal fasciculus (L)	HP:0002750	Delayed skeletal maturation	8	0.000464434	0.0011833	0.392489	0.694732	0.138503	0.6848	0.90386
PGS001766	WA OD in tract corticospinal tract (L)	HP:0002750	Delayed skeletal maturation	8	0.00166188	0.0011787	1.40993	0.158691	0.215969	0.1743	0.90386
PGS001769	WA OD in tract superior longitudinal fasciculus (L)	HP:0002750	Delayed skeletal maturation	8	-0.00164843	0.00120682	-1.36593	0.172091	0.210813	0.1736	0.90386
PGS001770	WA OD in tract superior longitudinal fasciculus (R)	HP:0002750	Delayed skeletal maturation	8	0.000687546	0.00119071	0.577427	0.563706	0.146085	0.5581	0.90386
PGS001771	WA OD in tract superior thalamic radiation (R)	HP:0002750	Delayed skeletal maturation	8	-0.00076108	0.001182	-0.643893	0.519707	0.149516	0.5156	0.90386
PGS001772	ZEBRA antigen for Epstein-Barr Virus	HP:0002750	Delayed skeletal maturation	8	-0.000551842	0.00121575	-0.453912	0.649934	0.140701	0.6558	0.90386
PGS001773	Moderate-to-severe atopic dermatitis	HP:0002750	Delayed skeletal maturation	8	0.00151618	0.00118665	1.2777	0.201482	0.200966	0.1961	0.90386
PGS001779	Brugada syndrome	HP:0002750	Delayed skeletal maturation	8	0.000675192	0.0012094	0.558289	0.5767	0.145167	0.5782	0.90386
PGS001784	Abdominal aortic aneurysm	HP:0002750	Delayed skeletal maturation	8	0.00109644	0.00117759	0.931085	0.351904	0.16863	0.3547	0.90386
PGS001785	Acute appendicitis	HP:0002750	Delayed skeletal maturation	8	-0.000751052	0.00116963	-0.642129	0.520852	0.149421	0.5225	0.90386
PGS001786	Appendectomy	HP:0002750	Delayed skeletal maturation	8	0.00099127	0.00118127	0.839159	0.401465	0.161755	0.405	0.90386
PGS001788	Chronic obstructive pulmonary disease	HP:0002750	Delayed skeletal maturation	8	0.00131196	0.00119346	1.09929	0.271752	0.183058	0.2752	0.90386
PGS001791	Idiopathic pulmonary fibrosis	HP:0002750	Delayed skeletal maturation	8	0.00196714	0.00120573	1.6315	0.102918	0.244405	0.1029	0.90386
PGS001792	Primary open-angle glaucoma	HP:0002750	Delayed skeletal maturation	8	0.00112359	0.00116637	0.963327	0.335482	0.171211	0.3349	0.90386
PGS001800	Forced expiratory volume (FEV1)	HP:0002750	Delayed skeletal maturation	8	0.000355222	0.00121591	0.292145	0.770201	0.135599	0.7618	0.90386
PGS001801	FEV1/FVC ratio	HP:0002750	Delayed skeletal maturation	8	-0.000383298	0.00121824	-0.314632	0.753069	0.136175	0.7527	0.90386
PGS001810	Polycythemia vera	HP:0002750	Delayed skeletal maturation	8	0.00130287	0.00115105	1.13189	0.257794	0.18613	0.26	0.90386
PGS001852	Duodenitis	HP:0002750	Delayed skeletal maturation	8	-0.000605516	0.00119431	-0.506999	0.612203	0.142857	0.6208	0.90386
PGS001985	logMAR in round (left/right)	HP:0002750	Delayed skeletal maturation	8	-0.00160798	0.0012025	-1.3372	0.181287	0.207534	0.1793	0.90386
PGS002020	Benign neoplasm of other parts of digestive system	HP:0002750	Delayed skeletal maturation	8	-0.00206938	0.00119249	-1.73534	0.0828107	0.259152	0.0815	0.90386
PGS002021	Benign neoplasm of uterus	HP:0002750	Delayed skeletal maturation	8	0.00035212	0.00120205	0.292933	0.769599	0.135618	0.775	0.90386
PGS002022	Nontoxic multinodular goiter	HP:0002750	Delayed skeletal maturation	8	0.000361873	0.00118483	0.305423	0.760071	0.135934	0.7522	0.90386
PGS002023	Thyrotoxicosis with or without goiter	HP:0002750	Delayed skeletal maturation	8	0.00138713	0.00120609	1.15011	0.250213	0.187886	0.2521	0.90386
PGS002028	Hypoglycemia	HP:0002750	Delayed skeletal maturation	8	0.000747789	0.00116856	0.639923	0.522284	0.149301	0.5223	0.90386
PGS002029	Disorders of lipoid metabolism	HP:0002750	Delayed skeletal maturation	8	0.00137327	0.00116574	1.17803	0.238905	0.19063	0.2426	0.90386
PGS002032	Disorders of bilirubin excretion	HP:0002750	Delayed skeletal maturation	8	0.00105554	0.00120822	0.873632	0.382407	0.16425	0.3853	0.90386
PGS002033	Overweight, obesity and other hyperalimentation	HP:0002750	Delayed skeletal maturation	8	0.000839762	0.00118554	0.708337	0.478806	0.153199	0.4793	0.90386
PGS002035	Dementias	HP:0002750	Delayed skeletal maturation	8	0.00096312	0.00123329	0.780936	0.434918	0.157769	0.4361	0.90386
PGS002039	Other peripheral nerve disorders	HP:0002750	Delayed skeletal maturation	8	0.000864765	0.00117626	0.73518	0.462303	0.154837	0.4697	0.90386
PGS002040	Retinal detachments and defects	HP:0002750	Delayed skeletal maturation	8	-0.000490236	0.00117941	-0.415663	0.677694	0.139295	0.6694	0.90386
PGS002041	Macular degeneration (senile) of retina NOS	HP:0002750	Delayed skeletal maturation	8	-0.00105682	0.00118163	-0.894379	0.37121	0.165799	0.3803	0.90386
PGS002044	Cataract	HP:0002750	Delayed skeletal maturation	8	-0.000748578	0.00118989	-0.629114	0.529335	0.148721	0.5235	0.90386
PGS002045	Inflammation of the eye	HP:0002750	Delayed skeletal maturation	8	-0.00207658	0.00118287	-1.75555	0.0792952	0.262126	0.0791	0.90386
PGS002046	Otosclerosis	HP:0002750	Delayed skeletal maturation	8	0.000435118	0.001207	0.360495	0.718509	0.137484	0.7251	0.90386
PGS002049	Pulmonary heart disease	HP:0002750	Delayed skeletal maturation	8	0.00205537	0.00118667	1.73205	0.083395	0.25867	0.0844	0.90386
PGS002050	Atrial fibrillation and flutter	HP:0002750	Delayed skeletal maturation	8	0.000804367	0.00121426	0.662436	0.507757	0.15054	0.5092	0.90386
PGS002051	Congestive heart failure; nonhypertensive	HP:0002750	Delayed skeletal maturation	8	0.000465012	0.00121523	0.382655	0.70201	0.138181	0.7117	0.90386
PGS002052	Occlusion and stenosis of precerebral arteries	HP:0002750	Delayed skeletal maturation	8	0.000552025	0.00119537	0.461801	0.644267	0.141006	0.645	0.90386
PGS002053	Cerebrovascular disease	HP:0002750	Delayed skeletal maturation	8	0.000338518	0.00120584	0.280733	0.77894	0.135322	0.7797	0.90386
PGS002056	Phlebitis and thrombophlebitis	HP:0002750	Delayed skeletal maturation	8	0.000899303	0.00117011	0.768563	0.44223	0.156958	0.4416	0.90386
PGS002057	Varicose veins	HP:0002750	Delayed skeletal maturation	8	-0.000626303	0.00119961	-0.52209	0.601657	0.143513	0.5968	0.90386
PGS002058	Hemorrhoids	HP:0002750	Delayed skeletal maturation	8	0.0012017	0.00120942	0.993622	0.320508	0.173716	0.3202	0.90386
PGS002059	Circulatory disease NEC	HP:0002750	Delayed skeletal maturation	8	0.0013144	0.00117767	1.1161	0.264492	0.18463	0.2648	0.90386
PGS002060	Nasal polyps	HP:0002750	Delayed skeletal maturation	8	0.00189619	0.00118947	1.59414	0.111038	0.239321	0.1153	0.90386
PGS002063	Esophagitis, GERD and related diseases	HP:0002750	Delayed skeletal maturation	8	0.00205335	0.00118638	1.73077	0.083624	0.258483	0.0853	0.90386
PGS002064	Appendiceal conditions	HP:0002750	Delayed skeletal maturation	8	-0.00032812	0.00119213	-0.275237	0.783158	0.135193	0.7707	0.90386
PGS002065	Inguinal hernia	HP:0002750	Delayed skeletal maturation	8	0.00114583	0.0011993	0.95542	0.339463	0.17057	0.338	0.90386
PGS002066	Ulcerative colitis	HP:0002750	Delayed skeletal maturation	8	-0.00208413	0.00118462	-1.75933	0.0786515	0.262686	0.0795	0.90386
PGS002067	Celiac disease	HP:0002750	Delayed skeletal maturation	8	0.00176519	0.00118367	1.49129	0.136018	0.225931	0.1259	0.90386
PGS002069	Functional digestive disorders	HP:0002750	Delayed skeletal maturation	8	0.000519589	0.00120394	0.431572	0.666092	0.139864	0.6739	0.90386
PGS002071	Other chronic nonalcoholic liver disease	HP:0002750	Delayed skeletal maturation	8	-0.000448214	0.00119973	-0.373597	0.708738	0.137891	0.7153	0.90386
PGS002074	Hematuria	HP:0002750	Delayed skeletal maturation	8	-0.000541447	0.00119459	-0.45325	0.65041	0.140675	0.6545	0.90386
PGS002075	Urinary calculus	HP:0002750	Delayed skeletal maturation	8	0.0012396	0.0011848	1.04625	0.295552	0.178251	0.2987	0.90386
PGS002076	Hyperplasia of prostate	HP:0002750	Delayed skeletal maturation	8	0.00182368	0.00119286	1.52882	0.126442	0.230715	0.1267	0.90386
PGS002077	Endometriosis	HP:0002750	Delayed skeletal maturation	8	0.000962899	0.00121523	0.792358	0.428231	0.158528	0.4331	0.90386
PGS002079	Irregular menstrual cycle/bleeding	HP:0002750	Delayed skeletal maturation	8	0.00050451	0.00120121	0.420001	0.674523	0.139448	0.6784	0.90386
PGS002080	Rhesus isoimmunization in pregnancy	HP:0002750	Delayed skeletal maturation	8	-0.00141176	0.00120201	-1.1745	0.240312	0.19028	0.2953	0.90386
PGS002082	Lupus (localized and systemic)	HP:0002750	Delayed skeletal maturation	8	0.00165397	0.00118928	1.39073	0.164437	0.213699	0.1689	0.90386
PGS002084	Sarcoidosis	HP:0002750	Delayed skeletal maturation	8	0.000687951	0.00118297	0.581544	0.560929	0.146287	0.5589	0.90386
PGS002087	Sebaceous cyst	HP:0002750	Delayed skeletal maturation	8	0.00180652	0.00122471	1.47506	0.14033	0.223899	0.1395	0.90386
PGS002089	Ankylosing spondylitis	HP:0002750	Delayed skeletal maturation	8	0.000889811	0.00122565	0.72599	0.467917	0.15427	0.5478	0.90386
PGS002090	Other arthropathies	HP:0002750	Delayed skeletal maturation	8	-0.000638702	0.001172	-0.544968	0.585827	0.144545	0.5854	0.90386
PGS002091	Polymyalgia Rheumatica	HP:0002750	Delayed skeletal maturation	8	0.00110269	0.00117977	0.934664	0.350057	0.168913	0.3553	0.90386
PGS002092	Contracture of palmar fascia [Dupuytren's disease]	HP:0002750	Delayed skeletal maturation	8	-0.000922464	0.00119525	-0.771774	0.440325	0.157167	0.4413	0.90386
PGS002093	Hallux valgus (Bunion)	HP:0002750	Delayed skeletal maturation	8	-0.000911161	0.00119803	-0.760549	0.447003	0.156441	0.439	0.90386
PGS002096	Abdominal pain	HP:0002750	Delayed skeletal maturation	8	0.00198551	0.001193	1.6643	0.0961839	0.248966	0.0965	0.90386
PGS002097	Allergy/adverse effect of penicillin	HP:0002750	Delayed skeletal maturation	8	0.000778638	0.00119188	0.653285	0.513636	0.150031	0.5184	0.90386
PGS002098	Recent poor appetite or overeating	HP:0002750	Delayed skeletal maturation	8	-0.000708243	0.0011851	-0.597621	0.55015	0.147088	0.5532	0.90386
PGS002100	Ankle spacing width	HP:0002750	Delayed skeletal maturation	8	0.00057884	0.00118321	0.489211	0.624737	0.142108	0.6222	0.90386
PGS002101	Apolipoprotein A	HP:0002750	Delayed skeletal maturation	8	0.00143968	0.00121218	1.18768	0.235079	0.191594	0.2417	0.90386
PGS002102	Apolipoprotein B	HP:0002750	Delayed skeletal maturation	8	0.000883016	0.00120703	0.731561	0.464509	0.154613	0.4711	0.90386
PGS002103	avMSE	HP:0002750	Delayed skeletal maturation	8	0.00112721	0.0011795	0.955669	0.339337	0.17059	0.3451	0.90386
PGS002104	Hearing difficulty/problems	HP:0002750	Delayed skeletal maturation	8	0.000598487	0.00118749	0.503993	0.614313	0.142729	0.6129	0.90386
PGS002105	Birth weight	HP:0002750	Delayed skeletal maturation	8	-0.000587593	0.00117942	-0.498207	0.618385	0.142483	0.629	0.90386
PGS002106	Calcium	HP:0002750	Delayed skeletal maturation	8	0.00070943	0.00120415	0.589153	0.555815	0.146664	0.5574	0.90386
PGS002108	Cholesterol	HP:0002750	Delayed skeletal maturation	8	0.000741089	0.00118747	0.624093	0.532627	0.148455	0.5297	0.90386
PGS002109	Hair colour (natural, before greying)	HP:0002750	Delayed skeletal maturation	8	0.000951141	0.00119449	0.796274	0.425953	0.158791	0.4156	0.90386
PGS002110	Skin colour	HP:0002750	Delayed skeletal maturation	8	-0.00131234	0.00120372	-1.09024	0.27572	0.18222	0.2757	0.90386
PGS002111	Ever depressed for a whole week	HP:0002750	Delayed skeletal maturation	8	0.00066135	0.00120255	0.549954	0.582403	0.144776	0.5871	0.90386
PGS002115	Alcohol drinker status	HP:0002750	Delayed skeletal maturation	8	-0.0018995	0.00119373	-1.59123	0.111692	0.23893	0.1098	0.90386
PGS002117	PP interval	HP:0002750	Delayed skeletal maturation	8	-0.00178597	0.00119033	-1.50039	0.133646	0.227081	0.137	0.90386
PGS002118	PQ interval	HP:0002750	Delayed skeletal maturation	8	0.00150481	0.0011862	1.2686	0.204709	0.199988	0.2085	0.90386
PGS002119	QT interval	HP:0002750	Delayed skeletal maturation	8	-0.000655535	0.00119152	-0.550169	0.582256	0.144786	0.5941	0.90386
PGS002121	RR interval	HP:0002750	Delayed skeletal maturation	8	-0.00148945	0.00118663	-1.25519	0.209533	0.198559	0.2154	0.90386
PGS002122	Red blood cell (erythrocyte) distribution width	HP:0002750	Delayed skeletal maturation	8	0.000605111	0.001184	0.511076	0.609346	0.143032	0.6095	0.90386
PGS002123	Red blood cell (erythrocyte) count	HP:0002750	Delayed skeletal maturation	8	0.00118324	0.00118205	1.001	0.316928	0.174337	0.3216	0.90386
PGS002124	Ever addicted to any substance or behaviour	HP:0002750	Delayed skeletal maturation	8	0.00072221	0.00117322	0.615581	0.53823	0.148009	0.5461	0.90386
PGS002127	Age at first live birth	HP:0002750	Delayed skeletal maturation	8	-0.000457022	0.00118449	-0.385838	0.699651	0.138284	0.7015	0.90386
PGS002129	Length of menstrual cycle	HP:0002750	Delayed skeletal maturation	8	-0.000650434	0.00119831	-0.542792	0.587324	0.144445	0.5876	0.90386
PGS002132	Falls in the last year	HP:0002750	Delayed skeletal maturation	8	0.000455585	0.00119666	0.380715	0.703449	0.138118	0.7057	0.90386
PGS002133	Body fat percentage	HP:0002750	Delayed skeletal maturation	8	0.000839982	0.00117129	0.717142	0.473357	0.15373	0.4768	0.90386
PGS002135	Fluid intelligence score	HP:0002750	Delayed skeletal maturation	8	0.000685209	0.00120069	0.570678	0.568272	0.145758	0.5628	0.90386
PGS002136	Recent feelings of foreboding	HP:0002750	Delayed skeletal maturation	8	-0.0013454	0.0011811	-1.1391	0.254776	0.186821	0.2541	0.90386
PGS002137	Fractured/broken bones in last 5 years	HP:0002750	Delayed skeletal maturation	8	0.00148322	0.00118549	1.25114	0.211007	0.19813	0.21	0.90386
PGS002141	Haematocrit percentage	HP:0002750	Delayed skeletal maturation	8	0.000855309	0.00117685	0.726778	0.467434	0.154318	0.4558	0.90386
PGS002142	Haemoglobin concentration	HP:0002750	Delayed skeletal maturation	8	0.0010273	0.0011754	0.874004	0.382205	0.164277	0.3934	0.90386
PGS002144	Trouble falling asleep	HP:0002750	Delayed skeletal maturation	8	0.00202262	0.00119765	1.68883	0.091384	0.252435	0.0876	0.90386
PGS002145	Headaches for 3+ months	HP:0002750	Delayed skeletal maturation	8	-0.000425762	0.0011778	-0.361488	0.717767	0.137515	0.7229	0.90386
PGS002147	Immature reticulocyte fraction	HP:0002750	Delayed skeletal maturation	8	0.00169651	0.0011918	1.42348	0.154728	0.21759	0.1596	0.90386
PGS002150	LDL direct	HP:0002750	Delayed skeletal maturation	8	0.000408238	0.00119675	0.341122	0.733042	0.13691	0.7375	0.90386
PGS002151	Handedness (chirality/laterality)	HP:0002750	Delayed skeletal maturation	8	-0.00101049	0.00120051	-0.84172	0.40003	0.161937	0.4033	0.90386
PGS002152	Alcohol intake frequency	HP:0002750	Delayed skeletal maturation	8	0.00146198	0.0011943	1.22413	0.221023	0.195307	0.2226	0.90386
PGS002153	General happiness with own health	HP:0002750	Delayed skeletal maturation	8	0.000478221	0.00119077	0.401608	0.688009	0.138809	0.7071	0.90386
PGS002154	General happiness	HP:0002750	Delayed skeletal maturation	8	0.000354746	0.00117675	0.301463	0.763088	0.135832	0.7661	0.90386
PGS002156	Age first had sexual intercourse	HP:0002750	Delayed skeletal maturation	8	0.00128345	0.00118461	1.08344	0.278724	0.181596	0.2774	0.90386
PGS002157	Alkaline phosphatase	HP:0002750	Delayed skeletal maturation	8	-0.0015515	0.00116418	-1.33269	0.182761	0.207027	0.1776	0.90386
PGS002160	Total bilirubin	HP:0002750	Delayed skeletal maturation	8	0.00179442	0.00120074	1.49443	0.135196	0.226327	0.1399	0.90386
PGS002162	Creatinine (enzymatic) in urine	HP:0002750	Delayed skeletal maturation	8	-0.00082543	0.00117641	-0.701654	0.482964	0.152801	0.4803	0.90386
PGS002163	Creatinine	HP:0002750	Delayed skeletal maturation	8	-0.000631683	0.00120856	-0.522675	0.60125	0.143539	0.6011	0.90386
PGS002166	QRS duration	HP:0002750	Delayed skeletal maturation	8	-0.00033158	0.00118759	-0.279205	0.780112	0.135286	0.7796	0.90386
PGS002167	Eosinophil percentage	HP:0002750	Delayed skeletal maturation	8	0.00120321	0.00119942	1.00315	0.315889	0.17452	0.319	0.90386
PGS002168	Whole body fat-free mass	HP:0002750	Delayed skeletal maturation	8	-0.000438808	0.00117652	-0.372971	0.709203	0.137871	0.7078	0.90386
PGS002169	Whole body fat mass	HP:0002750	Delayed skeletal maturation	8	0.000839247	0.00116317	0.721515	0.470664	0.153996	0.4678	0.90386
PGS002173	Heel bone mineral density (BMD)	HP:0002750	Delayed skeletal maturation	8	-0.00156533	0.00123156	-1.27102	0.203847	0.200247	0.2081	0.90386
PGS002174	Heel Broadband ultrasound attenuation, direct entry	HP:0002750	Delayed skeletal maturation	8	-0.000938941	0.00123243	-0.761862	0.446218	0.156525	0.4413	0.90386
PGS002175	Speed of sound through heel	HP:0002750	Delayed skeletal maturation	8	-0.0019807	0.00121953	-1.62415	0.104476	0.243396	0.1055	0.90386
PGS002176	Hip circumference	HP:0002750	Delayed skeletal maturation	8	0.000716142	0.00117651	0.608702	0.542781	0.147653	0.5434	0.90386
PGS002179	Impedance of whole body	HP:0002750	Delayed skeletal maturation	8	-0.000837294	0.00116738	-0.717243	0.473295	0.153736	0.4694	0.90386
PGS002181	Lipoprotein A	HP:0002750	Delayed skeletal maturation	8	0.000461599	0.00119297	0.386933	0.698841	0.13832	0.6972	0.90386
PGS002182	Gamma glutamyltransferase	HP:0002750	Delayed skeletal maturation	8	-0.00046382	0.00118387	-0.391783	0.695254	0.138479	0.6967	0.90386
PGS002184	Mean carotid IMT (intima-medial thickness) at 120/150/210/240 degrees	HP:0002750	Delayed skeletal maturation	8	-0.000671684	0.00121048	-0.554892	0.579021	0.145007	0.5759	0.90386
PGS002185	Microalbumin in urine	HP:0002750	Delayed skeletal maturation	8	0.000496039	0.00121047	0.40979	0.681997	0.13909	0.6723	0.90386
PGS002187	Neutrophil count	HP:0002750	Delayed skeletal maturation	8	-0.000790972	0.00116743	-0.677534	0.498133	0.151395	0.5004	0.90386
PGS002188	Platelet crit	HP:0002750	Delayed skeletal maturation	8	0.000517631	0.00119511	0.433122	0.664965	0.139921	0.6697	0.90386
PGS002189	Mean platelet (thrombocyte) volume	HP:0002750	Delayed skeletal maturation	8	0.000780768	0.00119057	0.655792	0.512022	0.15017	0.5041	0.90386
PGS002190	Platelet distribution width	HP:0002750	Delayed skeletal maturation	8	0.000949792	0.00118106	0.804187	0.42137	0.159326	0.4125	0.90386
PGS002194	Reticulocyte count	HP:0002750	Delayed skeletal maturation	8	0.000622477	0.00118008	0.527487	0.597905	0.143753	0.6047	0.90386
PGS002195	Sex hormone binding globulin (SHBG)	HP:0002750	Delayed skeletal maturation	8	0.000545593	0.00120543	0.452614	0.650868	0.140651	0.6497	0.90386
PGS002199	Ventricular rate	HP:0002750	Delayed skeletal maturation	8	0.00182793	0.00119494	1.52973	0.126216	0.230832	0.1281	0.90386
PGS002202	Whole body water mass	HP:0002750	Delayed skeletal maturation	8	-0.000528197	0.00117745	-0.448593	0.653766	0.140498	0.6638	0.90386
PGS002203	Lymphocyte percentage	HP:0002750	Delayed skeletal maturation	8	0.000463119	0.00116361	0.398001	0.690666	0.138687	0.6868	0.90386
PGS002204	Hair/balding pattern	HP:0002750	Delayed skeletal maturation	8	0.000369345	0.00116905	0.315935	0.75208	0.13621	0.7538	0.90386
PGS002205	Testosterone (male only)	HP:0002750	Delayed skeletal maturation	8	-0.000529458	0.00120422	-0.439669	0.660217	0.140163	0.6593	0.90386
PGS002206	Mean corpuscular haemoglobin	HP:0002750	Delayed skeletal maturation	8	0.000538089	0.00118974	0.452274	0.651113	0.140638	0.6446	0.90386
PGS002210	Use of sun/uv protection	HP:0002750	Delayed skeletal maturation	8	0.00142621	0.00118098	1.20765	0.227303	0.193615	0.2324	0.90386
PGS002211	Myopia diagnosis	HP:0002750	Delayed skeletal maturation	8	-0.000537214	0.00117151	-0.458566	0.646588	0.14088	0.6382	0.90386
PGS002212	Daytime dozing / sleeping (narcolepsy)	HP:0002750	Delayed skeletal maturation	8	0.00064969	0.00118475	0.548377	0.583485	0.144703	0.5897	0.90386
PGS002213	Neuroticism score	HP:0002750	Delayed skeletal maturation	8	-0.000842955	0.00119405	-0.705961	0.480282	0.153057	0.4774	0.90386
PGS002216	Phosphate	HP:0002750	Delayed skeletal maturation	8	0.00106703	0.00119486	0.893011	0.371942	0.165696	0.3704	0.90386
PGS002218	Overall health rating	HP:0002750	Delayed skeletal maturation	8	0.000446602	0.00117949	0.378641	0.704988	0.138051	0.7116	0.90386
PGS002223	Sensitive stomach	HP:0002750	Delayed skeletal maturation	8	0.000765311	0.00116523	0.65679	0.51138	0.150225	0.5103	0.90386
PGS002225	Snoring	HP:0002750	Delayed skeletal maturation	8	0.000942172	0.00117646	0.800855	0.423296	0.1591	0.4238	0.90386
PGS002226	Sodium in urine	HP:0002750	Delayed skeletal maturation	8	-0.00130595	0.00118521	-1.10187	0.27063	0.183297	0.2739	0.90386
PGS002227	Mean sphered cell volume	HP:0002750	Delayed skeletal maturation	8	-0.00135993	0.00118581	-1.14683	0.251568	0.187567	0.2535	0.90386
PGS002230	Water intake	HP:0002750	Delayed skeletal maturation	8	0.000979011	0.00116605	0.839596	0.40122	0.161786	0.3955	0.90386
PGS002231	Qualifications (years of education)	HP:0002750	Delayed skeletal maturation	8	0.00123166	0.00118112	1.04279	0.297152	0.177945	0.2996	0.90386
PGS002232	Stool Frequency	HP:0002750	Delayed skeletal maturation	8	0.000992745	0.00118046	0.840984	0.400442	0.161884	0.4039	0.90386
PGS002236	Ascending aorta diameter (MRI-derived)	HP:0002750	Delayed skeletal maturation	8	-0.000395807	0.00120139	-0.329457	0.741839	0.136579	0.743	0.90386
PGS002247	Melanoma	HP:0002750	Delayed skeletal maturation	8	0.00180848	0.0012054	1.50031	0.133667	0.22707	0.1299	0.90386
PGS002248	Childhood asthma	HP:0002750	Delayed skeletal maturation	8	-0.00208993	0.00120642	-1.73235	0.0833421	0.258714	0.0811	0.90386
PGS002255	Physical activity (measured)	HP:0002750	Delayed skeletal maturation	8	-0.00118462	0.00120243	-0.985191	0.324631	0.173011	0.3246	0.90386
PGS002256	Gestational diabetes mellitus in early pregnancy	HP:0002750	Delayed skeletal maturation	8	-0.000492952	0.00118214	-0.417	0.676716	0.139342	0.6545	0.90386
PGS002261	Neuroblastoma	HP:0002750	Delayed skeletal maturation	8	0.00146033	0.00120379	1.21312	0.225207	0.194173	0.2274	0.90386
PGS002264	Pancreatic ductal adenocarcinoma	HP:0002750	Delayed skeletal maturation	8	0.000736431	0.0011849	0.621512	0.534323	0.148319	0.5168	0.90386
PGS002266	Nonsyndromic cleft lip with or without cleft palate	HP:0002750	Delayed skeletal maturation	8	-0.00140685	0.00117993	-1.19232	0.233256	0.192061	0.2238	0.90386
PGS002271	Mitral valve prolapse	HP:0002750	Delayed skeletal maturation	8	-0.00204657	0.00119809	-1.7082	0.087731	0.25521	0.0838	0.90386
PGS002273	COVID-19 infection	HP:0002750	Delayed skeletal maturation	8	0.000606784	0.0011983	0.50637	0.612644	0.14283	0.6146	0.90386
PGS002276	QTc duration	HP:0002750	Delayed skeletal maturation	8	-0.000763106	0.00118009	-0.646649	0.517922	0.149667	0.5197	0.90386
PGS002278	Supranormal left ventricular ejection fraction	HP:0002750	Delayed skeletal maturation	8	0.000486329	0.00117725	0.413107	0.679565	0.139205	0.6799	0.90386
PGS002279	Reduced left ventricular ejection fraction	HP:0002750	Delayed skeletal maturation	8	0.00113745	0.00119667	0.950513	0.341949	0.170175	0.3512	0.90386
PGS002282	Nonalcoholic fatty liver disease	HP:0002750	Delayed skeletal maturation	8	0.000564779	0.00117723	0.479754	0.631447	0.141721	0.6349	0.90386
PGS002291	Nasopharyngeal carcinoma	HP:0002750	Delayed skeletal maturation	8	0.0012506	0.00119854	1.04344	0.296851	0.178002	0.3008	0.90386
PGS002292	Keratoconus	HP:0002750	Delayed skeletal maturation	8	-0.00141062	0.00118997	-1.18543	0.235968	0.191369	0.2375	0.90386
PGS002295	Insulin growth-like factor-1 level	HP:0002750	Delayed skeletal maturation	8	-0.000766033	0.00119424	-0.641439	0.5213	0.149383	0.5173	0.90386
PGS002298	Esophageal cancer	HP:0002750	Delayed skeletal maturation	8	0.00118101	0.00116342	1.01511	0.310155	0.175539	0.3095	0.90386
PGS002303	Diffuse large B-cell lymphoma	HP:0002750	Delayed skeletal maturation	8	-0.0015303	0.00117552	-1.30181	0.193109	0.203592	0.1887	0.90386
PGS002304	Follicular lymphoma	HP:0002750	Delayed skeletal maturation	8	-0.000718847	0.0012123	-0.592961	0.553264	0.146854	0.5545	0.90386
PGS002310	Age of Menarche	HP:0002750	Delayed skeletal maturation	8	0.00136712	0.00117538	1.16313	0.244895	0.189157	0.2418	0.90386
PGS002311	Asthma	HP:0002750	Delayed skeletal maturation	8	0.00182413	0.00119428	1.52738	0.126799	0.230529	0.1287	0.90386
PGS002312	Autoimmune disease	HP:0002750	Delayed skeletal maturation	8	0.000466071	0.0011865	0.392811	0.694494	0.138514	0.6957	0.90386
PGS002314	Balding Type 1	HP:0002750	Delayed skeletal maturation	8	-0.000497349	0.00118491	-0.419735	0.674717	0.139438	0.6769	0.90386
PGS002315	Bone Mineral Density	HP:0002750	Delayed skeletal maturation	8	-0.00129593	0.00121144	-1.06975	0.284841	0.180351	0.2854	0.90386
PGS002317	Childless	HP:0002750	Delayed skeletal maturation	8	-0.00043103	0.00118806	-0.362801	0.716786	0.137555	0.7188	0.90386
PGS002319	College education	HP:0002750	Delayed skeletal maturation	8	0.00153095	0.00117604	1.30178	0.193117	0.203589	0.1884	0.90386
PGS002320	Dermatologic diseases	HP:0002750	Delayed skeletal maturation	8	-0.000485631	0.00118985	-0.408144	0.683205	0.139033	0.6833	0.90386
PGS002323	Eczema	HP:0002750	Delayed skeletal maturation	8	0.00145855	0.00121094	1.20447	0.228527	0.193291	0.2252	0.90386
PGS002325	Eosinophil count	HP:0002750	Delayed skeletal maturation	8	0.00160374	0.00119419	1.34296	0.179414	0.208186	0.1762	0.90386
PGS002327	Forced Vital Capacity	HP:0002750	Delayed skeletal maturation	8	-0.000903541	0.00119983	-0.753056	0.451491	0.155961	0.4579	0.90386
PGS002330	Hair Color	HP:0002750	Delayed skeletal maturation	8	-0.000540755	0.0012033	-0.449392	0.65319	0.140528	0.6591	0.90386
PGS002331	HbA1c	HP:0002750	Delayed skeletal maturation	8	-0.000544068	0.00116942	-0.465246	0.641798	0.141141	0.6399	0.90386
PGS002333	High Light Scatter Reticulocyte Count	HP:0002750	Delayed skeletal maturation	8	0.000946708	0.00117911	0.802902	0.422112	0.159239	0.428	0.90386
PGS002334	High cholesterol	HP:0002750	Delayed skeletal maturation	8	0.00102905	0.00117508	0.875729	0.381266	0.164405	0.3857	0.90386
PGS002336	Hypothyroidism	HP:0002750	Delayed skeletal maturation	8	0.0010167	0.00119758	0.848963	0.395988	0.162454	0.402	0.90386
PGS002338	Lymphocyte Count	HP:0002750	Delayed skeletal maturation	8	0.000547751	0.00119595	0.458006	0.64699	0.140858	0.6445	0.90386
PGS002341	Monocyte Count	HP:0002750	Delayed skeletal maturation	8	-0.00068717	0.00120139	-0.571981	0.567389	0.145821	0.5705	0.90386
PGS002342	Neuroticism	HP:0002750	Delayed skeletal maturation	8	-0.00112581	0.0011891	-0.946776	0.34385	0.169875	0.3431	0.90386
PGS002343	Platelet count	HP:0002750	Delayed skeletal maturation	8	0.000348491	0.00117851	0.295704	0.767482	0.135687	0.7682	0.90386
PGS002344	Psoriasis	HP:0002750	Delayed skeletal maturation	8	-0.00135279	0.00119161	-1.13526	0.256383	0.186452	0.2486	0.90386
PGS002345	Red Blood Cell Count	HP:0002750	Delayed skeletal maturation	8	0.0011352	0.0011983	0.947339	0.343563	0.16992	0.3475	0.90386
PGS002347	Respiratory and ear-nose-throat diseases	HP:0002750	Delayed skeletal maturation	8	0.00186518	0.00119203	1.56471	0.117784	0.235399	0.1198	0.90386
PGS002350	Tanning	HP:0002750	Delayed skeletal maturation	8	-0.00207261	0.00120443	-1.72083	0.0854132	0.257036	0.0842	0.90386
PGS002351	Thyroid (self-reported conditions)	HP:0002750	Delayed skeletal maturation	8	0.000972928	0.00118714	0.819558	0.412551	0.160381	0.4057	0.90386
PGS002356	Waist-Hip Ratio	HP:0002750	Delayed skeletal maturation	8	-0.00179372	0.00118566	-1.51285	0.130452	0.228664	0.1395	0.90386
PGS002725	Ischemic stroke	HP:0002750	Delayed skeletal maturation	8	0.00119788	0.00119173	1.00516	0.314923	0.17469	0.3138	0.90386
PGS002730	LDL lowering in response to statin	HP:0002750	Delayed skeletal maturation	8	0.000546878	0.00118633	0.460983	0.644853	0.140974	0.6445	0.90386
PGS002732	Chronic elevation of alanine aminotransferase	HP:0002750	Delayed skeletal maturation	8	0.000437452	0.00115966	0.377226	0.706039	0.138006	0.6911	0.90386
PGS002737	Endometrial cancer	HP:0002750	Delayed skeletal maturation	8	-0.00112923	0.00120047	-0.940658	0.346976	0.169387	0.3472	0.90386
PGS002747	Gastrointestinal cancer	HP:0002750	Delayed skeletal maturation	8	0.00187976	0.00118833	1.58185	0.113818	0.237674	0.1116	0.90386
PGS002749	Total knee replacement	HP:0002750	Delayed skeletal maturation	8	-0.00171205	0.00117069	-1.46243	0.143757	0.222333	0.1465	0.90386
PGS002753	Alzheimer's disease	HP:0002750	Delayed skeletal maturation	8	0.000747747	0.00120209	0.622039	0.533976	0.148347	0.5276	0.90386
PGS002755	Atopic dermatitis	HP:0002750	Delayed skeletal maturation	8	-0.000370529	0.00122068	-0.303542	0.761503	0.135886	0.7596	0.90386
PGS002759	Depression	HP:0002750	Delayed skeletal maturation	8	0.000341962	0.00117951	0.28992	0.771903	0.135544	0.7707	0.90386
PGS002761	Glaucoma	HP:0002750	Delayed skeletal maturation	8	0.000849992	0.00118128	0.71955	0.471873	0.153876	0.4778	0.90386
PGS002762	Gout	HP:0002750	Delayed skeletal maturation	8	0.000703461	0.00118448	0.593896	0.552638	0.146901	0.5509	0.90386
PGS002763	Hip osteoarthritis	HP:0002750	Delayed skeletal maturation	8	0.0021096	0.00118923	1.77392	0.0762052	0.264861	0.0784	0.90386
PGS002764	Hypercholesterolemia	HP:0002750	Delayed skeletal maturation	8	0.00134193	0.00119224	1.12555	0.26047	0.185525	0.2553	0.90386
PGS002768	Osteoporosis	HP:0002750	Delayed skeletal maturation	8	0.000894857	0.00123029	0.727355	0.46708	0.154353	0.4589	0.90386
PGS002770	Stroke	HP:0002750	Delayed skeletal maturation	8	0.000996722	0.00120395	0.827877	0.407824	0.16096	0.4043	0.90386
PGS002774	Incident atrial fibrillation	HP:0002750	Delayed skeletal maturation	8	0.00141038	0.00121299	1.16273	0.245054	0.189119	0.2445	0.90386
PGS002780	Incident type 2 diabetes	HP:0002750	Delayed skeletal maturation	8	0.00132465	0.00120081	1.10314	0.270079	0.183415	0.2668	0.90386
PGS002782	nonHDL Cholesterol	HP:0002750	Delayed skeletal maturation	8	0.000978745	0.00116922	0.83709	0.402627	0.161608	0.4029	0.90386
PGS002790	Autism spectrum disorder	HP:0002750	Delayed skeletal maturation	8	0.00122391	0.00119751	1.02205	0.306864	0.176136	0.3186	0.90386
PGS002811	Abdominal adipose tissue volumes adjusted for BMI and height	HP:0002750	Delayed skeletal maturation	8	0.00084282	0.0011775	0.715769	0.474204	0.153647	0.474	0.90386
PGS002812	Gluteofemoral adipose tissue volumes adjusted for BMI and height	HP:0002750	Delayed skeletal maturation	8	0.000923139	0.00121499	0.759792	0.447455	0.156392	0.4471	0.90386
PGS002813	Visceral adipose tissue volumes adjusted for BMI and height	HP:0002750	Delayed skeletal maturation	8	-0.00128297	0.00119382	-1.07468	0.282629	0.180797	0.2845	0.90386
PGS002932	Fasting Plasma Glucose	HP:0002750	Delayed skeletal maturation	8	0.000590261	0.00119255	0.494958	0.620676	0.142347	0.6213	0.90386
PGS002937	Glucose	HP:0002750	Delayed skeletal maturation	8	-0.00123274	0.00120328	-1.02448	0.305713	0.176346	0.3012	0.90386
PGS002997	Hypertension	HP:0002750	Delayed skeletal maturation	8	-0.00140664	0.00119318	-1.1789	0.238558	0.190717	0.2395	0.90386
PGS003037	LDL	HP:0002750	Delayed skeletal maturation	8	0.00146824	0.00118888	1.23498	0.21696	0.196434	0.2205	0.90386
PGS003133	Thinness	HP:0002750	Delayed skeletal maturation	8	0.00211494	0.00123524	1.71216	0.0869975	0.255782	0.0895	0.90386
PGS003137	Total Cholesterol	HP:0002750	Delayed skeletal maturation	8	0.00192279	0.00118507	1.62251	0.104828	0.243171	0.1057	0.90386
PGS003147	Triglycerides	HP:0002750	Delayed skeletal maturation	8	0.00128145	0.00117025	1.09503	0.273617	0.182662	0.2706	0.90386
PGS003162	Vitamin B12	HP:0002750	Delayed skeletal maturation	8	0.00108648	0.00120717	0.900024	0.368199	0.166227	0.3419	0.90386
PGS003177	Vitamin D	HP:0002750	Delayed skeletal maturation	8	-0.000918038	0.00123995	-0.740382	0.459142	0.155161	0.4328	0.90386
PGS003212	Sleep Apnea	HP:0002750	Delayed skeletal maturation	8	-0.000627321	0.00120083	-0.522404	0.601438	0.143527	0.5935	0.90386
PGS003227	estimated glomerular filtration rate	HP:0002750	Delayed skeletal maturation	8	0.000407384	0.00118557	0.343618	0.731164	0.136982	0.7326	0.90386
PGS003242	Creatine	HP:0002750	Delayed skeletal maturation	8	-0.00157436	0.0012027	-1.30902	0.190654	0.204387	0.1913	0.90386
PGS003268	estimated glomerular filtration rate (Creatine)	HP:0002750	Delayed skeletal maturation	8	-0.000347157	0.00120181	-0.28886	0.772714	0.135518	0.7759	0.90386
PGS003282	Cystatin C	HP:0002750	Delayed skeletal maturation	8	-0.00212893	0.00119988	-1.77429	0.0761436	0.264916	0.0742	0.90386
PGS003308	estimated glomerular filtration rate (Cystatin C)	HP:0002750	Delayed skeletal maturation	8	0.00062936	0.00118914	0.529258	0.596676	0.143832	0.5945	0.90386
PGS003322	Insomnia	HP:0002750	Delayed skeletal maturation	8	0.000890885	0.00119524	0.74536	0.456128	0.155474	0.4504	0.90386
PGS003330	Factor VIII levels	HP:0002750	Delayed skeletal maturation	8	0.000570555	0.00118614	0.48102	0.630546	0.141772	0.6382	0.90386
PGS003332	Venous thromboembolism	HP:0002750	Delayed skeletal maturation	8	-0.000524475	0.0011804	-0.444321	0.656851	0.140336	0.6616	0.90386
PGS003334	Dementia	HP:0002750	Delayed skeletal maturation	8	-0.00080224	0.00118003	-0.67985	0.496666	0.151528	0.4897	0.90386
PGS003335	Bladder cancer	HP:0002750	Delayed skeletal maturation	8	0.00141796	0.001187	1.19458	0.232371	0.192289	0.2262	0.90386
PGS003373	Drinks per week	HP:0002750	Delayed skeletal maturation	8	0.000653197	0.00120068	0.544022	0.586478	0.144502	0.5862	0.90386
PGS003381	Uterine endometrial carcinoma	HP:0002750	Delayed skeletal maturation	8	0.000331779	0.00119168	0.278414	0.780719	0.135267	0.7783	0.90386
PGS003382	Skin cutaneous melanoma	HP:0002750	Delayed skeletal maturation	8	0.0019141	0.00120169	1.59283	0.111331	0.239146	0.1125	0.90386
PGS003383	Prostate adenocarcinoma	HP:0002750	Delayed skeletal maturation	8	0.00111989	0.00119822	0.934628	0.350075	0.16891	0.3472	0.90386
PGS003385	Ovarian serous carcinoma	HP:0002750	Delayed skeletal maturation	8	0.00110649	0.00120075	0.921498	0.356885	0.16788	0.3583	0.90386
PGS003387	Esophageal adenocarcinoma or Barrett‚Äôs esophagus	HP:0002750	Delayed skeletal maturation	8	0.000893675	0.00118236	0.755837	0.449822	0.156139	0.4569	0.90386
PGS003389	Cervical cancer	HP:0002750	Delayed skeletal maturation	8	-0.00163076	0.00118504	-1.37612	0.168915	0.211993	0.1669	0.90386
PGS003391	Lung cancer	HP:0002750	Delayed skeletal maturation	8	0.00166894	0.00120361	1.38662	0.16569	0.213217	0.1547	0.90386
PGS003392	Lung squamous cell carcinoma	HP:0002750	Delayed skeletal maturation	8	0.00128688	0.00120291	1.06981	0.284816	0.180356	0.2849	0.90386
PGS003393	Lung adenocarcinoma	HP:0002750	Delayed skeletal maturation	8	0.000648974	0.00117533	0.552163	0.580889	0.144879	0.5826	0.90386
PGS003400	Obesity	HP:0002750	Delayed skeletal maturation	8	0.000459921	0.00117058	0.3929	0.694429	0.138517	0.6989	0.90386
PGS003406	Intracranial aneurysm	HP:0002750	Delayed skeletal maturation	8	0.000556192	0.00120307	0.462309	0.643902	0.141026	0.6451	0.90386
PGS000716	Early life body size	HP:0006772	Renal angiomyolipoma	8	7.92601e-06	0.00115553	0.00685923	0.994528	0.0440149	0.9951	0.903868
PGS000877	Insulin resistance	HP:0006772	Renal angiomyolipoma	8	8.41043e-06	0.00117908	0.00713302	0.994309	0.0440151	0.9948	0.903868
PGS001275	Other retinal disorders (time-to-event)	HP:0006772	Renal angiomyolipoma	8	-5.33451e-06	0.00119655	-0.00445824	0.996443	0.0440138	0.9966	0.903868
PGS001440	Mean FA in superior cerebellar peduncle on FA skeleton (R)	HP:0006772	Renal angiomyolipoma	8	-3.39518e-06	0.0011888	-0.00285596	0.997722	0.0440133	0.9974	0.903868
PGS001599	Volume of grey matter in Superior Temporal Gyrus, anterior division (L)	HP:0006772	Renal angiomyolipoma	8	5.48681e-06	0.00118156	0.0046437	0.996295	0.0440139	0.9971	0.903868
PGS000009	ER-negative Breast Cancer	HP:0002251	Aganglionic megacolon	5	-0.00012037	0.000948784	-0.126868	0.899056	0.256235	0.9049	0.90387
PGS000088	Basophil count	HP:0002251	Aganglionic megacolon	5	-0.000165423	0.000932305	-0.177434	0.859183	0.256884	0.8623	0.90387
PGS000095	High light scatter reticulocyte percentage of red cells	HP:0002251	Aganglionic megacolon	5	-0.000166154	0.000945959	-0.175647	0.860587	0.256857	0.8597	0.90387
PGS000138	Lifetime Major Depressive Disorder	HP:0002251	Aganglionic megacolon	5	-0.000199709	0.000936868	-0.213167	0.831215	0.257473	0.8328	0.90387
PGS000161	Renal cancer	HP:0002251	Aganglionic megacolon	5	0.000157779	0.000954905	0.16523	0.868777	0.256707	0.8682	0.90387
PGS000201	Problematic Alcohol Use	HP:0002251	Aganglionic megacolon	5	-0.000194717	0.000967799	-0.201196	0.840563	0.257264	0.8394	0.90387
PGS000217	Adrenomedullin (ADM) serum levels	HP:0002251	Aganglionic megacolon	5	0.00017365	0.000937626	0.185201	0.853087	0.257003	0.8565	0.90387
PGS000220	C-C motif chemokine 20 (CCL20) serum levels	HP:0002251	Aganglionic megacolon	5	0.000131966	0.000962872	0.137055	0.890999	0.256348	0.8935	0.90387
PGS000227	Cathepsin D (CTSD) serum levels	HP:0002251	Aganglionic megacolon	5	0.000199413	0.000945945	0.210808	0.833055	0.257431	0.8312	0.90387
PGS000232	C-X-C motif chemokine 6 (CXCL6) serum levels	HP:0002251	Aganglionic megacolon	5	0.0001838	0.000944487	0.194603	0.845721	0.257153	0.8461	0.90387
PGS000251	Interleukin-27 (IL-27) serum levels	HP:0002251	Aganglionic megacolon	5	-0.000120606	0.000950039	-0.126948	0.898992	0.256235	0.8957	0.90387
PGS000257	Kidney injury molecule 1 (KIM-1) serum levels	HP:0002251	Aganglionic megacolon	5	0.000107458	0.000939815	0.114339	0.908978	0.256107	0.9085	0.90387
PGS000267	Matrix metalloproteinase-3 (MMP-3) serum levels	HP:0002251	Aganglionic megacolon	5	-0.000119536	0.00093627	-0.127673	0.898419	0.256243	0.902	0.90387
PGS000279	Receptor for advanced glycosylation end products (RAGE) serum levels	HP:0002251	Aganglionic megacolon	5	0.0001213	0.000954715	0.127054	0.898909	0.256237	0.9015	0.90387
PGS000282	Stem cell factor (SCF) serum levels	HP:0002251	Aganglionic megacolon	5	-0.000119871	0.000947712	-0.126485	0.899359	0.25623	0.8994	0.90387
PGS000286	Thrombomodulin (TM) serum levels	HP:0002251	Aganglionic megacolon	5	0.000202865	0.000939174	0.216003	0.829004	0.257524	0.8329	0.90387
PGS000295	Vascular endothelial growth factor D (VEGF-D) serum levels	HP:0002251	Aganglionic megacolon	5	9.19166e-05	0.000936668	0.0981315	0.921836	0.255962	0.9221	0.90387
PGS000315	Immunoglobulin E (IgE)	HP:0002251	Aganglionic megacolon	5	-0.000109311	0.000955875	-0.114358	0.908964	0.256107	0.9105	0.90387
PGS000870	Cystic fibrosis related diabetes	HP:0002251	Aganglionic megacolon	5	0.000132793	0.000941549	0.141037	0.887853	0.256395	0.8831	0.90387
PGS000874	Chronic lymphocytic leukemia	HP:0002251	Aganglionic megacolon	5	-0.000134843	0.000928122	-0.145286	0.884497	0.256446	0.8833	0.90387
PGS000950	Skin changes due to chronic exposure to nonionising radiation (time-to-event)	HP:0002251	Aganglionic megacolon	5	-0.000143952	0.000946461	-0.152095	0.879125	0.256532	0.8797	0.90387
PGS000988	High light scatter reticulocyte percentage	HP:0002251	Aganglionic megacolon	5	0.000180859	0.00092695	0.195112	0.845322	0.257162	0.8437	0.90387
PGS000990	Retinal detachments and breaks (time-to-event)	HP:0002251	Aganglionic megacolon	5	0.000132016	0.00093566	0.141094	0.887807	0.256395	0.8898	0.90387
PGS001016	Sensitivity / hurt feelings	HP:0002251	Aganglionic megacolon	5	-0.000179807	0.000931136	-0.193105	0.846893	0.257129	0.8452	0.90387
PGS001025	Nonrheumatic aortic valve disorders (time-to-event)	HP:0002251	Aganglionic megacolon	5	-0.00012719	0.000943732	-0.134774	0.892802	0.256322	0.8927	0.90387
PGS001138	Rheumatoid factor [> 16 IU/mL]	HP:0002251	Aganglionic megacolon	5	0.00019332	0.000937025	0.206313	0.836564	0.257352	0.8413	0.90387
PGS001141	Facial ageing (looking younger than you are)	HP:0002251	Aganglionic megacolon	5	-0.000134444	0.000936828	-0.14351	0.8859	0.256424	0.8838	0.90387
PGS001236	Lung function (FEV1)	HP:0002251	Aganglionic megacolon	5	0.000110711	0.000955224	0.1159	0.907741	0.256122	0.9095	0.90387
PGS001284	Allergic disease (hay fever, allergic rhinitis, or eczema)	HP:0002251	Aganglionic megacolon	5	-0.00014283	0.000953133	-0.149853	0.880893	0.256503	0.8838	0.90387
PGS001285	Allergic disease (hay fever, rhinitis, or eczema) (diagnosed by doctor)	HP:0002251	Aganglionic megacolon	5	0.000113451	0.000952802	0.119071	0.905229	0.256154	0.9039	0.90387
PGS001293	Other diseases of liver (time-to-event)	HP:0002251	Aganglionic megacolon	5	-0.000123547	0.000926401	-0.133362	0.893918	0.256306	0.8946	0.90387
PGS001296	Insulin-dependent diabetes mellitus (time-to-event)	HP:0002251	Aganglionic megacolon	5	9.84234e-05	0.000933682	0.105414	0.916056	0.256024	0.9226	0.90387
PGS001318	Disorders of lipoprotein metabolism and other lipidaemias (time-to-event)	HP:0002251	Aganglionic megacolon	5	-0.00020042	0.000927775	-0.216022	0.828989	0.257525	0.833	0.90387
PGS001327	Diabetes	HP:0002251	Aganglionic megacolon	5	0.00010543	0.000947894	0.111226	0.911447	0.256077	0.9131	0.90387
PGS001329	Unspecified diabetes mellitus (time-to-event)	HP:0002251	Aganglionic megacolon	5	0.000198505	0.000944071	0.210265	0.833479	0.257421	0.8323	0.90387
PGS001337	Family history of breast cancer	HP:0002251	Aganglionic megacolon	5	-0.000175815	0.000940374	-0.186963	0.851706	0.25703	0.8531	0.90387
PGS001343	Asthma (algorithmically-defined)	HP:0002251	Aganglionic megacolon	5	0.00014047	0.00095501	0.147087	0.883076	0.256468	0.8805	0.90387
PGS001344	Asthma (diagnosed by doctor)	HP:0002251	Aganglionic megacolon	5	0.000155449	0.000952242	0.163245	0.870339	0.25668	0.8715	0.90387
PGS001352	Glycated haemoglobin levels (HbA1c)	HP:0002251	Aganglionic megacolon	5	-0.000209041	0.000946072	-0.220957	0.825145	0.257616	0.8313	0.90387
PGS001367	6mm weak meridian (L)	HP:0002251	Aganglionic megacolon	5	0.000205313	0.000934648	0.219669	0.826148	0.257592	0.8351	0.90387
PGS001368	6mm weak meridian (R)	HP:0002251	Aganglionic megacolon	5	0.000113051	0.000932734	0.121204	0.90354	0.256175	0.9063	0.90387
PGS001370	Age asthma diagnosed	HP:0002251	Aganglionic megacolon	5	-9.12897e-05	0.000960256	-0.0950681	0.924269	0.255937	0.9224	0.90387
PGS001384	Degree bothered by feeling tired all the time in the last 3 months	HP:0002251	Aganglionic megacolon	5	-0.00010065	0.000921635	-0.109208	0.913047	0.256059	0.9172	0.90387
PGS001407	HTLV-1 gag antigen for Human T-Lymphotropic Virus 1	HP:0002251	Aganglionic megacolon	5	-0.000109247	0.000951444	-0.114822	0.908596	0.256112	0.9108	0.90387
PGS001421	Mean FA in cingulum hippocampus on FA skeleton (L)	HP:0002251	Aganglionic megacolon	5	-0.00014762	0.000948257	-0.155676	0.876302	0.256578	0.8791	0.90387
PGS001428	Mean FA in inferior cerebellar peduncle on FA skeleton (R)	HP:0002251	Aganglionic megacolon	5	-0.000155806	0.000925563	-0.168337	0.866333	0.256751	0.8643	0.90387
PGS001432	Mean FA in posterior thalamic radiation on FA skeleton (L)	HP:0002251	Aganglionic megacolon	5	-0.000102835	0.000937218	-0.109724	0.912638	0.256063	0.9147	0.90387
PGS001452	Mean ICVF in anterior limb of internal capsule on FA skeleton (L)	HP:0002251	Aganglionic megacolon	5	-0.000138308	0.000950177	-0.145561	0.884281	0.256449	0.8878	0.90387
PGS001453	Mean ICVF in anterior limb of internal capsule on FA skeleton (R)	HP:0002251	Aganglionic megacolon	5	-0.000178188	0.000950726	-0.187423	0.851345	0.257038	0.8548	0.90387
PGS001463	Mean ICVF in fornix cres+stria terminalis on FA skeleton (L)	HP:0002251	Aganglionic megacolon	5	-0.00015209	0.000934282	-0.162788	0.870699	0.256674	0.8642	0.90387
PGS001464	Mean ICVF in fornix cres+stria terminalis on FA skeleton (R)	HP:0002251	Aganglionic megacolon	5	0.000139687	0.000938313	0.148871	0.881668	0.256491	0.8817	0.90387
PGS001480	Mean ICVF in sagittal stratum on FA skeleton (L)	HP:0002251	Aganglionic megacolon	5	0.000177121	0.000946355	0.187161	0.85155	0.257034	0.8553	0.90387
PGS001510	Median T2star in pallidum (R)	HP:0002251	Aganglionic megacolon	5	0.00010349	0.000931157	0.111141	0.911514	0.256077	0.9139	0.90387
PGS001551	Volume of grey matter in Cingulate Gyrus, anterior division (R)	HP:0002251	Aganglionic megacolon	5	-0.000102059	0.000923968	-0.110457	0.912056	0.25607	0.9115	0.90387
PGS001553	Volume of grey matter in Crus I Cerebellum (R)	HP:0002251	Aganglionic megacolon	5	0.000195022	0.000941877	0.207056	0.835984	0.257365	0.8369	0.90387
PGS001574	Volume of grey matter in Lateral Occipital Cortex, inferior division (R)	HP:0002251	Aganglionic megacolon	5	-0.000167495	0.00094369	-0.17749	0.859139	0.256885	0.862	0.90387
PGS001583	Volume of grey matter in Parahippocampal Gyrus, anterior division (L)	HP:0002251	Aganglionic megacolon	5	0.000150881	0.000938103	0.160836	0.872236	0.256647	0.8756	0.90387
PGS001587	Volume of grey matter in Planum Polare (L)	HP:0002251	Aganglionic megacolon	5	-0.000185301	0.000934836	-0.198217	0.842892	0.257213	0.8421	0.90387
PGS001599	Volume of grey matter in Superior Temporal Gyrus, anterior division (L)	HP:0002251	Aganglionic megacolon	5	-0.000181601	0.000933701	-0.194496	0.845804	0.257152	0.8456	0.90387
PGS001605	Volume of grey matter in Temporal Fusiform Cortex, posterior division (R)	HP:0002251	Aganglionic megacolon	5	-0.000196115	0.000945142	-0.207498	0.835639	0.257372	0.8386	0.90387
PGS001608	Volume of grey matter in Thalamus (L)	HP:0002251	Aganglionic megacolon	5	-0.000196023	0.000950768	-0.206173	0.836673	0.257349	0.8375	0.90387
PGS001616	Volume of grey matter in Vermis VI Cerebellum	HP:0002251	Aganglionic megacolon	5	0.000174301	0.000943883	0.184664	0.853509	0.256994	0.8577	0.90387
PGS001627	Volume of grey matter in VIIIb Cerebellum (L)	HP:0002251	Aganglionic megacolon	5	-0.000161397	0.000936979	-0.172253	0.863253	0.256807	0.8596	0.90387
PGS001633	Volume of peripheral cortical grey matter	HP:0002251	Aganglionic megacolon	5	0.000180556	0.000919239	0.196418	0.8443	0.257183	0.8495	0.90387
PGS001650	WA FA in tract forceps major	HP:0002251	Aganglionic megacolon	5	-0.000167219	0.000937348	-0.178396	0.858428	0.256898	0.8588	0.90387
PGS001654	WA FA in tract inferior longitudinal fasciculus (L)	HP:0002251	Aganglionic megacolon	5	-9.00564e-05	0.000925532	-0.0973023	0.922495	0.255955	0.9218	0.90387
PGS001657	WA FA in tract posterior thalamic radiation (R)	HP:0002251	Aganglionic megacolon	5	-0.000157048	0.000939105	-0.167232	0.867202	0.256736	0.8707	0.90387
PGS001674	WA ICVF in tract inferior longitudinal fasciculus (R)	HP:0002251	Aganglionic megacolon	5	0.000101095	0.000946983	0.106754	0.914993	0.256036	0.9195	0.90387
PGS001680	WA ICVF in tract posterior thalamic radiation (L)	HP:0002251	Aganglionic megacolon	5	0.000150885	0.000944114	0.159816	0.873039	0.256633	0.8763	0.90387
PGS001681	WA ICVF in tract posterior thalamic radiation (R)	HP:0002251	Aganglionic megacolon	5	-0.000116622	0.000939048	-0.124192	0.901174	0.256206	0.9034	0.90387
PGS001688	WA ISOVF in tract acoustic radiation (L)	HP:0002251	Aganglionic megacolon	5	0.00012878	0.000945369	0.136222	0.891657	0.256338	0.8924	0.90387
PGS001694	WA ISOVF in tract inferior fronto-occipital fasciculus (R)	HP:0002251	Aganglionic megacolon	5	0.000166048	0.000947525	0.175244	0.860903	0.256851	0.8601	0.90387
PGS001697	WA ISOVF in tract posterior thalamic radiation (R)	HP:0002251	Aganglionic megacolon	5	-0.000181555	0.000941958	-0.192742	0.847177	0.257123	0.8491	0.90387
PGS001712	WA L1 in tract superior thalamic radiation (R)	HP:0002251	Aganglionic megacolon	5	0.000125226	0.000938954	0.133368	0.893914	0.256306	0.8937	0.90387
PGS001715	WA L2 in tract anterior thalamic radiation (L)	HP:0002251	Aganglionic megacolon	5	0.000152753	0.000945517	0.161555	0.87167	0.256657	0.875	0.90387
PGS001730	WA L3 in tract anterior thalamic radiation (L)	HP:0002251	Aganglionic megacolon	5	9.63979e-05	0.000941504	0.102387	0.918458	0.255998	0.9184	0.90387
PGS001735	WA L3 in tract inferior fronto-occipital fasciculus (L)	HP:0002251	Aganglionic megacolon	5	-0.000115632	0.000950257	-0.121685	0.903159	0.25618	0.9027	0.90387
PGS001745	WA MD in tract anterior thalamic radiation (L)	HP:0002251	Aganglionic megacolon	5	0.000158681	0.000942573	0.168348	0.866324	0.256751	0.8692	0.90387
PGS001760	WA MO in tract medial lemniscus (R)	HP:0002251	Aganglionic megacolon	5	-0.000185417	0.00093292	-0.198749	0.842476	0.257222	0.8472	0.90387
PGS001761	WA MO in tract middle cerebellar peduncle	HP:0002251	Aganglionic megacolon	5	-0.000111087	0.000939527	-0.118237	0.90589	0.256145	0.9011	0.90387
PGS001770	WA OD in tract superior longitudinal fasciculus (R)	HP:0002251	Aganglionic megacolon	5	-0.000105431	0.000941414	-0.111992	0.910839	0.256085	0.9183	0.90387
PGS001785	Acute appendicitis	HP:0002251	Aganglionic megacolon	5	-9.98319e-05	0.000924765	-0.107954	0.914041	0.256047	0.9095	0.90387
PGS001800	Forced expiratory volume (FEV1)	HP:0002251	Aganglionic megacolon	5	0.000151145	0.000961286	0.157232	0.875076	0.256599	0.8713	0.90387
PGS002045	Inflammation of the eye	HP:0002251	Aganglionic megacolon	5	0.000180616	0.000935756	0.193016	0.846963	0.257127	0.845	0.90387
PGS002065	Inguinal hernia	HP:0002251	Aganglionic megacolon	5	0.000104438	0.000948323	0.110129	0.912316	0.256067	0.9118	0.90387
PGS002068	Diverticulosis	HP:0002251	Aganglionic megacolon	5	0.000161511	0.000965451	0.167291	0.867155	0.256736	0.8713	0.90387
PGS002071	Other chronic nonalcoholic liver disease	HP:0002251	Aganglionic megacolon	5	-0.000152011	0.000948505	-0.160263	0.872687	0.256639	0.8734	0.90387
PGS002084	Sarcoidosis	HP:0002251	Aganglionic megacolon	5	-0.000142185	0.000935298	-0.152021	0.879183	0.256531	0.8764	0.90387
PGS002094	Osteoarthrosis	HP:0002251	Aganglionic megacolon	5	-0.000215906	0.000939979	-0.229693	0.81835	0.257782	0.8264	0.90387
PGS002098	Recent poor appetite or overeating	HP:0002251	Aganglionic megacolon	5	-0.000132953	0.000936987	-0.141894	0.887176	0.256405	0.8799	0.90387
PGS002106	Calcium	HP:0002251	Aganglionic megacolon	5	-0.000174667	0.000952044	-0.183465	0.854449	0.256976	0.8526	0.90387
PGS002117	PP interval	HP:0002251	Aganglionic megacolon	5	-0.000107189	0.0009415	-0.113849	0.909367	0.256102	0.9094	0.90387
PGS002137	Fractured/broken bones in last 5 years	HP:0002251	Aganglionic megacolon	5	0.000173356	0.000937532	0.184906	0.853318	0.256998	0.8484	0.90387
PGS002153	General happiness with own health	HP:0002251	Aganglionic megacolon	5	-8.95697e-05	0.000941427	-0.0951425	0.92421	0.255937	0.9194	0.90387
PGS002159	Aspartate aminotransferase	HP:0002251	Aganglionic megacolon	5	-9.36476e-05	0.000937284	-0.0999138	0.920421	0.255977	0.9216	0.90387
PGS002194	Reticulocyte count	HP:0002251	Aganglionic megacolon	5	-0.00014414	0.000932999	-0.154491	0.877236	0.256563	0.8875	0.90387
PGS002198	Urea	HP:0002251	Aganglionic megacolon	5	0.00018359	0.000957768	0.191686	0.848005	0.257106	0.8509	0.90387
PGS002199	Ventricular rate	HP:0002251	Aganglionic megacolon	5	0.000196453	0.000945152	0.207854	0.835361	0.257379	0.8315	0.90387
PGS002247	Melanoma	HP:0002251	Aganglionic megacolon	5	0.000116807	0.000953419	0.122514	0.902503	0.256189	0.9026	0.90387
PGS002254	Physical activity (self-reported)	HP:0002251	Aganglionic megacolon	5	-0.00010118	0.000948036	-0.106726	0.915015	0.256036	0.9159	0.90387
PGS002269	Age-related macular degeneration	HP:0002251	Aganglionic megacolon	5	0.000190611	0.000937729	0.203269	0.838942	0.257299	0.8368	0.90387
PGS002276	QTc duration	HP:0002251	Aganglionic megacolon	5	-0.000122186	0.000933038	-0.130955	0.895822	0.256279	0.8935	0.90387
PGS002303	Diffuse large B-cell lymphoma	HP:0002251	Aganglionic megacolon	5	0.000134345	0.000929671	0.144509	0.885111	0.256437	0.8865	0.90387
PGS002311	Asthma	HP:0002251	Aganglionic megacolon	5	-0.000112837	0.00094464	-0.11945	0.904929	0.256157	0.9	0.90387
PGS002324	Endocrine and diabetes diseases	HP:0002251	Aganglionic megacolon	5	-0.000167315	0.000939092	-0.178167	0.858607	0.256895	0.8566	0.90387
PGS002327	Forced Vital Capacity	HP:0002251	Aganglionic megacolon	5	-0.000137991	0.000948674	-0.145457	0.884363	0.256448	0.8861	0.90387
PGS002333	High Light Scatter Reticulocyte Count	HP:0002251	Aganglionic megacolon	5	-0.000203824	0.000932298	-0.218625	0.826961	0.257572	0.8268	0.90387
PGS002344	Psoriasis	HP:0002251	Aganglionic megacolon	5	-0.000108047	0.000942322	-0.114661	0.908724	0.25611	0.9055	0.90387
PGS002345	Red Blood Cell Count	HP:0002251	Aganglionic megacolon	5	0.000151878	0.000947532	0.160288	0.872668	0.25664	0.8751	0.90387
PGS002346	Red Blood Cell Distribution Width	HP:0002251	Aganglionic megacolon	5	9.21826e-05	0.000938705	0.0982019	0.92178	0.255962	0.9189	0.90387
PGS002750	Total hip replacement	HP:0002251	Aganglionic megacolon	5	0.00021024	0.000941825	0.223226	0.823379	0.257658	0.8258	0.90387
PGS002759	Depression	HP:0002251	Aganglionic megacolon	5	-0.000187166	0.000932505	-0.200713	0.84094	0.257255	0.8469	0.90387
PGS002957	HDL	HP:0002251	Aganglionic megacolon	5	-0.000113539	0.000939738	-0.12082	0.903844	0.256171	0.9012	0.90387
PGS003137	Total Cholesterol	HP:0002251	Aganglionic megacolon	5	0.000190547	0.00093741	0.20327	0.838942	0.257299	0.8364	0.90387
PGS003387	Esophageal adenocarcinoma or Barrett‚Äôs esophagus	HP:0002251	Aganglionic megacolon	5	8.80422e-05	0.000934866	0.0941763	0.924977	0.25593	0.9169	0.90387
PGS000103	Monocyte percentage of white cells	HP:0009729	Cardiac rhabdomyoma	7	0.000501862	0.00112549	0.445904	0.655708	0.250921	0.6558	0.903877
PGS000728	Chronic kidney disease	HP:0009729	Cardiac rhabdomyoma	7	-0.000513203	0.00115543	-0.444165	0.656964	0.250856	0.6565	0.903877
PGS002077	Endometriosis	HP:0009729	Cardiac rhabdomyoma	7	-0.000492924	0.00113646	-0.433736	0.66452	0.25047	0.6555	0.903877
PGS000289	Tumor necrosis factor ligand superfamily member 14 (TNFSF14) serum levels	HP:0012146	Abnormality of von Willebrand factor	5	0.000716145	0.000918763	0.779466	0.435783	0.172306	0.4285	0.903878
PGS001688	WA ISOVF in tract acoustic radiation (L)	HP:0012146	Abnormality of von Willebrand factor	5	0.000752153	0.000945762	0.795288	0.426526	0.173358	0.4264	0.903878
PGS002137	Fractured/broken bones in last 5 years	HP:0012146	Abnormality of von Willebrand factor	5	0.00075226	0.000937922	0.802049	0.422605	0.173814	0.4275	0.903878
PGS002325	Eosinophil count	HP:0012146	Abnormality of von Willebrand factor	5	-0.00075183	0.00094485	-0.795714	0.426278	0.173386	0.4285	0.903878
PGS001432	Mean FA in posterior thalamic radiation on FA skeleton (L)	HP:0000388	Otitis media	6	-7.05527e-08	0.00102681	-6.87108e-05	0.999945	0.18754	0.9999	0.903879
PGS000640	Hodgkin's disease	HP:0002779	Tracheomalacia	10	0.00105341	0.00134156	0.785213	0.432407	0.196256	0.4351	0.903885
PGS001050	Diaphragmatic hernia (time-to-event)	HP:0002779	Tracheomalacia	10	0.00105769	0.00133526	0.792124	0.428368	0.196717	0.4351	0.903885
PGS001550	Volume of grey matter in Cingulate Gyrus, anterior division (L)	HP:0002779	Tracheomalacia	10	0.00102947	0.00132803	0.775187	0.438307	0.195595	0.4336	0.903885
PGS001740	WA L3 in tract superior thalamic radiation (L)	HP:0002779	Tracheomalacia	10	-0.00105285	0.00134354	-0.78364	0.43333	0.196152	0.4348	0.903885
PGS002102	Apolipoprotein B	HP:0002779	Tracheomalacia	10	0.00105733	0.00134865	0.783991	0.433124	0.196175	0.4325	0.903885
PGS002176	Hip circumference	HP:0002779	Tracheomalacia	10	-0.00102593	0.0013145	-0.78047	0.435192	0.195942	0.4341	0.903885
PGS001385	Degree bothered by headaches in the last 3 months	HP:0012514	Lower limb pain	27	-0.000585819	0.00216951	-0.270024	0.787166	0.297822	0.7832	0.903885
PGS002767	Knee osteoarthritis	HP:0000657	Oculomotor apraxia	9	0.000587117	0.00125006	0.469671	0.638633	0.2108	0.642	0.903891
PGS002179	Impedance of whole body	HP:0010628	Facial palsy	5	0.000629344	0.000923281	0.681639	0.495534	0.196447	0.4979	0.90391
PGS001703	WA ISOVF in tract uncinate fasciculus (R)	HP:0000718	Aggressive behavior	28	-0.000782791	0.00216563	-0.361461	0.717787	0.248078	0.7142	0.903917
PGS001721	WA L2 in tract inferior fronto-occipital fasciculus (L)	HP:0000718	Aggressive behavior	28	-0.000809214	0.00223214	-0.362528	0.71699	0.248111	0.7139	0.903917
PGS002199	Ventricular rate	HP:0000718	Aggressive behavior	28	-0.00082256	0.00222587	-0.369546	0.711754	0.248329	0.7129	0.903917
PGS000289	Tumor necrosis factor ligand superfamily member 14 (TNFSF14) serum levels	HP:0012514	Lower limb pain	27	-0.000563395	0.00212376	-0.265282	0.790815	0.297715	0.7922	0.903925
PGS000605	Malignant neoplasm of kidney, except pelvis	HP:0012514	Lower limb pain	27	-0.000606665	0.00218034	-0.278243	0.78085	0.298013	0.7874	0.903925
PGS000947	Mouth ulcers	HP:0012514	Lower limb pain	27	0.000579496	0.00219796	0.263652	0.792071	0.297678	0.7911	0.903925
PGS001014	Other disorders of pancreatic internal secretion (time-to-event)	HP:0012514	Lower limb pain	27	0.000589304	0.00216695	0.27195	0.785684	0.297866	0.789	0.903925
PGS001329	Unspecified diabetes mellitus (time-to-event)	HP:0012514	Lower limb pain	27	-0.000607742	0.00218318	-0.278374	0.780749	0.298016	0.7884	0.903925
PGS001583	Volume of grey matter in Parahippocampal Gyrus, anterior division (L)	HP:0012514	Lower limb pain	27	-0.000578032	0.00216938	-0.266451	0.789915	0.297741	0.7926	0.903925
PGS001732	WA L3 in tract cingulate gyrus part of cingulum (L)	HP:0012514	Lower limb pain	27	-0.000599579	0.00219676	-0.272937	0.784925	0.297889	0.7917	0.903925
PGS002273	COVID-19 infection	HP:0012514	Lower limb pain	27	-0.000584124	0.00219088	-0.266616	0.789788	0.297745	0.7895	0.903925
PGS002279	Reduced left ventricular ejection fraction	HP:0012514	Lower limb pain	27	-0.000603076	0.0021882	-0.275604	0.782876	0.297951	0.7844	0.903925
PGS002295	Insulin growth-like factor-1 level	HP:0012514	Lower limb pain	27	-0.000588516	0.00218353	-0.269526	0.787549	0.297811	0.79	0.903925
PGS002305	Chronic lymphoid leukemia	HP:0012514	Lower limb pain	27	0.000583632	0.00214557	0.272017	0.785633	0.297868	0.787	0.903925
PGS001732	WA L3 in tract cingulate gyrus part of cingulum (L)	HP:0001954	Recurrent fever	6	-4.49371e-05	0.00104042	-0.0431913	0.965553	0.251664	0.9711	0.903938
PGS000069	Serous epithelial ovarian cancer	HP:0009729	Cardiac rhabdomyoma	7	-0.000373943	0.00110779	-0.337559	0.735726	0.247338	0.7396	0.90394
PGS000083	Pancreatic cancer	HP:0009729	Cardiac rhabdomyoma	7	0.000243083	0.00111433	0.218142	0.827337	0.244536	0.8253	0.90394
PGS000088	Basophil count	HP:0009729	Cardiac rhabdomyoma	7	-0.000189376	0.00110273	-0.171734	0.863661	0.243772	0.8635	0.90394
PGS000089	Basophil percentage of white cells	HP:0009729	Cardiac rhabdomyoma	7	-0.000201519	0.00110025	-0.183158	0.85469	0.243943	0.8515	0.90394
PGS000092	Hematocrit	HP:0009729	Cardiac rhabdomyoma	7	0.000380284	0.00111295	0.341689	0.732615	0.247456	0.7384	0.90394
PGS000093	Hemoglobin concentration	HP:0009729	Cardiac rhabdomyoma	7	-0.000286598	0.00111128	-0.257899	0.796507	0.245335	0.7933	0.90394
PGS000112	Reticulocyte fraction of red cells	HP:0009729	Cardiac rhabdomyoma	7	0.000260209	0.00110465	0.235557	0.813797	0.24487	0.8134	0.90394
PGS000140	Broad Depression (seen a General Practitioner for nerves, anxiety, tension or depression)	HP:0009729	Cardiac rhabdomyoma	7	-0.000443549	0.00110332	-0.402012	0.687711	0.24935	0.6898	0.90394
PGS000201	Problematic Alcohol Use	HP:0009729	Cardiac rhabdomyoma	7	0.000374248	0.00114469	0.326943	0.74374	0.24704	0.7403	0.90394
PGS000205	Risk-taking tendency (4-domain principal component model)	HP:0009729	Cardiac rhabdomyoma	7	-0.000205778	0.00110778	-0.185757	0.852651	0.243984	0.8514	0.90394
PGS000219	Ovarian cancer-related tumor marker CA 125 (CA-125) serum levels	HP:0009729	Cardiac rhabdomyoma	7	-0.000484386	0.00111249	-0.435406	0.663308	0.250531	0.6618	0.90394
PGS000231	C-X-C motif chemokine 16 (CXCL16) serum levels	HP:0009729	Cardiac rhabdomyoma	7	-0.000201788	0.00111239	-0.1814	0.856069	0.243916	0.8536	0.90394
PGS000233	Dickkopf-related protein 1 (Dkk-1) serum levels	HP:0009729	Cardiac rhabdomyoma	7	-0.000340304	0.00113646	-0.299443	0.764629	0.246313	0.7642	0.90394
PGS000236	Endothelial cell-specific molecule 1 (ESM-1) serum levels	HP:0009729	Cardiac rhabdomyoma	7	-0.000232535	0.00113414	-0.205033	0.837564	0.244302	0.8405	0.90394
PGS000241	Galanin peptides (GAL) serum levels	HP:0009729	Cardiac rhabdomyoma	7	-0.000142223	0.00110484	-0.128727	0.897584	0.243226	0.8937	0.90394
PGS000242	Galectin-3 (Gal-3) serum levels	HP:0009729	Cardiac rhabdomyoma	7	0.000248546	0.00110096	0.225755	0.821412	0.244679	0.8259	0.90394
PGS000244	Growth hormone (GH) serum levels	HP:0009729	Cardiac rhabdomyoma	7	0.000211751	0.00113337	0.186833	0.851808	0.244001	0.8559	0.90394
PGS000248	Heat shock 27 kDa protein (HSP_27) serum levels	HP:0009729	Cardiac rhabdomyoma	7	0.000205133	0.00112346	0.182591	0.855134	0.243934	0.854	0.90394
PGS000260	Lectin-like oxidized LDL receptor 1 (LOX-1) serum levels	HP:0009729	Cardiac rhabdomyoma	7	-0.00013039	0.00109824	-0.118726	0.905502	0.243122	0.9082	0.90394
PGS000262	Myoglobin (MB) serum levels	HP:0009729	Cardiac rhabdomyoma	7	0.000292038	0.00110934	0.263253	0.792379	0.245453	0.792	0.90394
PGS000263	Monocyte chemotactic protein 1 (MCP-1) serum levels	HP:0009729	Cardiac rhabdomyoma	7	0.00043139	0.00110788	0.389382	0.697028	0.248928	0.6956	0.90394
PGS000264	Matrix metalloproteinase-1 (MMP-1) serum levels	HP:0009729	Cardiac rhabdomyoma	7	0.000241705	0.0011212	0.215577	0.829336	0.244489	0.8375	0.90394
PGS000266	Matrix metalloproteinase-12 (MMP-12) serum levels	HP:0009729	Cardiac rhabdomyoma	7	0.00041017	0.0011108	0.369256	0.71197	0.248284	0.7116	0.90394
PGS000268	Matrix metalloproteinase-7 (MMP-7) serum levels	HP:0009729	Cardiac rhabdomyoma	7	-0.000284136	0.00112326	-0.252957	0.800324	0.245228	0.8014	0.90394
PGS000269	Myeloperoxidase (MPO) serum levels	HP:0009729	Cardiac rhabdomyoma	7	-0.000209674	0.00110575	-0.189621	0.849622	0.244045	0.8505	0.90394
PGS000274	Platelet-derived growth factor subunit B (PDGF_subunit_B) serum levels	HP:0009729	Cardiac rhabdomyoma	7	0.000173505	0.0011118	0.156057	0.876001	0.243555	0.8713	0.90394
PGS000284	ST2 protein (ST2) serum levels	HP:0009729	Cardiac rhabdomyoma	7	-0.00029043	0.00111853	-0.259654	0.795153	0.245373	0.8013	0.90394
PGS000290	TNF-related apoptosis-inducing ligand (TRAIL) serum levels	HP:0009729	Cardiac rhabdomyoma	7	0.000183778	0.00111749	0.164456	0.869386	0.243669	0.8669	0.90394
PGS000325	Oligoarthritis Juvenile Idiophatic Arthritis	HP:0009729	Cardiac rhabdomyoma	7	-0.000362638	0.00110983	-0.326751	0.743885	0.247035	0.8488	0.90394
PGS000326	Rheumatoid-factor-negative Polyarthritis (Juvenile Idiophatic Arthritis)	HP:0009729	Cardiac rhabdomyoma	7	-0.000394294	0.00111668	-0.353095	0.724049	0.247791	0.861	0.90394
PGS000354	Any Cancer	HP:0009729	Cardiac rhabdomyoma	7	0.00016841	0.00111067	0.15163	0.879492	0.243497	0.8771	0.90394
PGS000373	Colorectal cancer	HP:0009729	Cardiac rhabdomyoma	7	0.000249974	0.00109669	0.227935	0.819717	0.24472	0.829	0.90394
PGS000395	Cancer of bronchus; lung	HP:0009729	Cardiac rhabdomyoma	7	0.000312903	0.00109367	0.286104	0.774823	0.245983	0.7766	0.90394
PGS000405	Skin cancer	HP:0009729	Cardiac rhabdomyoma	7	0.000283848	0.00113066	0.251047	0.801799	0.245188	0.807	0.90394
PGS000460	Squamous cell carcinoma	HP:0009729	Cardiac rhabdomyoma	7	0.000343853	0.00111721	0.307779	0.758278	0.246526	0.7577	0.90394
PGS000469	Carcinoma in situ of skin	HP:0009729	Cardiac rhabdomyoma	7	-0.000189605	0.00113671	-0.166801	0.867541	0.243701	0.8691	0.90394
PGS000605	Malignant neoplasm of kidney, except pelvis	HP:0009729	Cardiac rhabdomyoma	7	0.00016218	0.00111519	0.145427	0.884386	0.24342	0.8791	0.90394
PGS000614	Cancer of bladder	HP:0009729	Cardiac rhabdomyoma	7	-0.000162677	0.00110755	-0.14688	0.883239	0.243438	0.8804	0.90394
PGS000644	Nodular lymphoma	HP:0009729	Cardiac rhabdomyoma	7	-0.000138312	0.00110773	-0.124861	0.900644	0.243185	0.9008	0.90394
PGS000645	Lymphoid leukemia	HP:0009729	Cardiac rhabdomyoma	7	-0.000159607	0.00111243	-0.143476	0.885927	0.243396	0.892	0.90394
PGS000655	Non-alcoholic fatty liver disease	HP:0009729	Cardiac rhabdomyoma	7	0.000166113	0.00110464	0.150377	0.88048	0.243481	0.8872	0.90394
PGS000703	Angina	HP:0009729	Cardiac rhabdomyoma	7	-0.000301454	0.00110843	-0.271966	0.785672	0.24565	0.7852	0.90394
PGS000716	Early life body size	HP:0009729	Cardiac rhabdomyoma	7	0.000365381	0.00108003	0.338308	0.735161	0.247359	0.7282	0.90394
PGS000717	Adult life body size	HP:0009729	Cardiac rhabdomyoma	7	-0.00029025	0.00111173	-0.261078	0.794055	0.245405	0.7916	0.90394
PGS000726	Cirrhosis	HP:0009729	Cardiac rhabdomyoma	7	0.000323774	0.00110955	0.291808	0.770459	0.246122	0.7719	0.90394
PGS000819	Diabetic retinopathy	HP:0009729	Cardiac rhabdomyoma	7	0.000212945	0.00108803	0.195716	0.844849	0.244144	0.847	0.90394
PGS000829	Body mass index (male)	HP:0009729	Cardiac rhabdomyoma	7	-0.000248078	0.00106434	-0.233082	0.815718	0.244821	0.8097	0.90394
PGS000834	Corrected insulin response (at 30mins during OGTT)	HP:0009729	Cardiac rhabdomyoma	7	-0.000286344	0.00111226	-0.257442	0.79686	0.245325	0.7982	0.90394
PGS000840	Fasting Proinsulin	HP:0009729	Cardiac rhabdomyoma	7	-0.00025824	0.00112323	-0.229909	0.818183	0.244758	0.8167	0.90394
PGS000843	WHR adjusted for BMI	HP:0009729	Cardiac rhabdomyoma	7	-0.000284011	0.00111589	-0.254515	0.79912	0.245262	0.7904	0.90394
PGS000844	Predicted visceral adipose tissue	HP:0009729	Cardiac rhabdomyoma	7	0.000297287	0.00109536	0.271404	0.786104	0.245637	0.7873	0.90394
PGS000865	Hepatic fat content	HP:0009729	Cardiac rhabdomyoma	7	-0.000163732	0.00111013	-0.147489	0.882758	0.243445	0.888	0.90394
PGS000874	Chronic lymphocytic leukemia	HP:0009729	Cardiac rhabdomyoma	7	-0.000308744	0.00109776	-0.281248	0.778545	0.245867	0.7817	0.90394
PGS000903	Parkinson's disease	HP:0009729	Cardiac rhabdomyoma	7	0.000137227	0.00110617	0.124057	0.901281	0.243176	0.9004	0.90394
PGS000914	Abnormal electrocardiogram	HP:0009729	Cardiac rhabdomyoma	7	-0.000263568	0.00112449	-0.234388	0.814704	0.244846	0.8179	0.90394
PGS000925	Unspecified acute lower respiratory infection (time-to-event)	HP:0009729	Cardiac rhabdomyoma	7	-0.000237078	0.00111146	-0.213303	0.831109	0.244448	0.8322	0.90394
PGS000928	Other non-toxic goitre (time-to-event)	HP:0009729	Cardiac rhabdomyoma	7	0.000452697	0.0011024	0.410647	0.681369	0.249647	0.6816	0.90394
PGS000931	Blood clot or deep vein thrombosis (diagnosed by doctor)	HP:0009729	Cardiac rhabdomyoma	7	0.000412056	0.00110862	0.371683	0.710162	0.24836	0.7049	0.90394
PGS000932	Other intervertebral disk disorders (time-to-event)	HP:0009729	Cardiac rhabdomyoma	7	0.000287518	0.00112985	0.254474	0.799151	0.245261	0.7954	0.90394
PGS000950	Skin changes due to chronic exposure to nonionising radiation (time-to-event)	HP:0009729	Cardiac rhabdomyoma	7	-0.000155058	0.00111947	-0.13851	0.889849	0.243337	0.8929	0.90394
PGS000953	Left heel broadband ultrasound attenuation	HP:0009729	Cardiac rhabdomyoma	7	-0.000405896	0.00113866	-0.356468	0.721522	0.247892	0.7152	0.90394
PGS000954	Left heel quantitative ultrasound index (QUI), direct entry	HP:0009729	Cardiac rhabdomyoma	7	-0.000151734	0.00112958	-0.134328	0.893154	0.243289	0.898	0.90394
PGS000977	MCV seropositivity for Merkel Cell Polyomavirus	HP:0009729	Cardiac rhabdomyoma	7	0.000321892	0.00110981	0.290044	0.771808	0.246079	0.7682	0.90394
PGS000989	Reticulocyte %	HP:0009729	Cardiac rhabdomyoma	7	-0.000277376	0.00109039	-0.254382	0.799223	0.245259	0.8003	0.90394
PGS001006	Weight change compared with 1 year ago	HP:0009729	Cardiac rhabdomyoma	7	-0.000129827	0.00112344	-0.115562	0.90801	0.243091	0.9044	0.90394
PGS001009	PEF	HP:0009729	Cardiac rhabdomyoma	7	0.000410814	0.00112312	0.365781	0.714562	0.248176	0.7147	0.90394
PGS001015	Enlarged prostate	HP:0009729	Cardiac rhabdomyoma	7	-0.000446686	0.00111137	-0.401924	0.687776	0.249347	0.6829	0.90394
PGS001016	Sensitivity / hurt feelings	HP:0009729	Cardiac rhabdomyoma	7	-0.000132961	0.00110135	-0.120726	0.903919	0.243142	0.9028	0.90394
PGS001021	Feelings of worry or anxiety	HP:0009729	Cardiac rhabdomyoma	7	0.000416007	0.0011233	0.370345	0.711159	0.248318	0.719	0.90394
PGS001026	Forearm or wrist fracture	HP:0009729	Cardiac rhabdomyoma	7	0.000462043	0.00113269	0.407918	0.683371	0.249552	0.6902	0.90394
PGS001027	Internal derangement of knee (time-to-event)	HP:0009729	Cardiac rhabdomyoma	7	-0.000389753	0.00112405	-0.346739	0.728819	0.247603	0.7311	0.90394
PGS001031	Fibroblastic disorders (time-to-event)	HP:0009729	Cardiac rhabdomyoma	7	0.000444088	0.00111246	0.399196	0.689784	0.249255	0.6884	0.90394
PGS001036	Epstein Barr virus nuclear antigen 1 IgG seropositivity	HP:0009729	Cardiac rhabdomyoma	7	-0.000393438	0.00111335	-0.353382	0.723833	0.247799	0.7339	0.90394
PGS001038	Left heel bone mineral density (BMD) T-score, automated	HP:0009729	Cardiac rhabdomyoma	7	-0.000151222	0.00112954	-0.133879	0.89351	0.243283	0.8942	0.90394
PGS001042	Thyrotoxicosis [hyperthyroidism] (time-to-event)	HP:0009729	Cardiac rhabdomyoma	7	0.00025166	0.00111526	0.225652	0.821492	0.244677	0.8232	0.90394
PGS001044	Glucosamine intake	HP:0009729	Cardiac rhabdomyoma	7	-0.000180087	0.00111129	-0.162052	0.871279	0.243635	0.8741	0.90394
PGS001050	Diaphragmatic hernia (time-to-event)	HP:0009729	Cardiac rhabdomyoma	7	0.000224244	0.0011176	0.200647	0.840991	0.244227	0.8389	0.90394
PGS001070	Volume of ventricular cerebrospinal fluid (normalised for head size)	HP:0009729	Cardiac rhabdomyoma	7	0.000409513	0.00111644	0.366802	0.7138	0.248207	0.7109	0.90394
PGS001073	Duration of walks	HP:0009729	Cardiac rhabdomyoma	7	0.000364794	0.00113274	0.322045	0.747447	0.246906	0.7473	0.90394
PGS001075	Usual walking pace	HP:0009729	Cardiac rhabdomyoma	7	-0.000276094	0.00110719	-0.249364	0.803101	0.245152	0.8108	0.90394
PGS001099	Spherical power (left eye)	HP:0009729	Cardiac rhabdomyoma	7	0.000439166	0.00109792	0.399997	0.689194	0.249282	0.6861	0.90394
PGS001102	Body fat percentage (left arm)	HP:0009729	Cardiac rhabdomyoma	7	0.000407112	0.00110736	0.367643	0.713172	0.248233	0.7103	0.90394
PGS001104	Body fat percentage (right leg)	HP:0009729	Cardiac rhabdomyoma	7	0.000250217	0.00110081	0.227303	0.820208	0.244708	0.8204	0.90394
PGS001106	Percentage of right arm fat	HP:0009729	Cardiac rhabdomyoma	7	0.000240281	0.00110815	0.216831	0.828359	0.244512	0.8347	0.90394
PGS001110	Reactive arthropathies (time-to-event)	HP:0009729	Cardiac rhabdomyoma	7	-0.000414722	0.0011194	-0.370486	0.711053	0.248322	0.7108	0.90394
PGS001112	Aspirin	HP:0009729	Cardiac rhabdomyoma	7	-0.000259981	0.0011077	-0.234704	0.814459	0.244853	0.8154	0.90394
PGS001115	Paracetamol use self-reported	HP:0009729	Cardiac rhabdomyoma	7	-0.00031981	0.00111176	-0.28766	0.773632	0.246021	0.7726	0.90394
PGS001118	Taking other prescription medications	HP:0009729	Cardiac rhabdomyoma	7	-0.000180806	0.00113259	-0.159639	0.873179	0.243603	0.8713	0.90394
PGS001120	Right hand grip strength	HP:0009729	Cardiac rhabdomyoma	7	-0.000388023	0.00112013	-0.346408	0.729067	0.247593	0.7288	0.90394
PGS001135	Arthritis (nos)	HP:0009729	Cardiac rhabdomyoma	7	-0.000350627	0.0011255	-0.311531	0.755425	0.246624	0.7554	0.90394
PGS001143	Volume of grey matter in Parietal Operculum Cortex (R)	HP:0009729	Cardiac rhabdomyoma	7	-0.000166821	0.00110465	-0.151018	0.879974	0.24349	0.8792	0.90394
PGS001146	Arm fat-free mass (R)	HP:0009729	Cardiac rhabdomyoma	7	0.000261211	0.00110224	0.236981	0.812692	0.244898	0.815	0.90394
PGS001148	Trunk fat mass	HP:0009729	Cardiac rhabdomyoma	7	0.000247075	0.00111101	0.222388	0.824031	0.244615	0.8234	0.90394
PGS001157	Impedance (right leg)	HP:0009729	Cardiac rhabdomyoma	7	0.00015064	0.00109623	0.137417	0.890713	0.243324	0.8927	0.90394
PGS001159	Right leg mass (predicted)	HP:0009729	Cardiac rhabdomyoma	7	0.000304891	0.00109506	0.278424	0.780712	0.2458	0.7814	0.90394
PGS001161	Whole body impedance	HP:0009729	Cardiac rhabdomyoma	7	0.000292618	0.00110767	0.264173	0.79167	0.245473	0.7875	0.90394
PGS001164	Testicular cancer	HP:0009729	Cardiac rhabdomyoma	7	-0.000287944	0.00111414	-0.258445	0.796086	0.245347	0.7955	0.90394
PGS001165	Arm fat free mass (L)	HP:0009729	Cardiac rhabdomyoma	7	0.000218591	0.00110446	0.197917	0.843127	0.244181	0.8441	0.90394
PGS001167	Leg fat-free mass (R)	HP:0009729	Cardiac rhabdomyoma	7	0.000320665	0.00109476	0.29291	0.769617	0.246149	0.7695	0.90394
PGS001169	Whole body fat free mass	HP:0009729	Cardiac rhabdomyoma	7	-0.000316513	0.00110442	-0.286588	0.774453	0.245995	0.7714	0.90394
PGS001235	Right arm mass (predicted)	HP:0009729	Cardiac rhabdomyoma	7	0.000118479	0.00110358	0.107359	0.914513	0.243013	0.9109	0.90394
PGS001237	Lung function (FVC)	HP:0009729	Cardiac rhabdomyoma	7	-0.000255816	0.00111301	-0.229843	0.818234	0.244757	0.8257	0.90394
PGS001242	Ankle spacing width (L)	HP:0009729	Cardiac rhabdomyoma	7	-0.000451137	0.00109686	-0.411299	0.680891	0.249669	0.6847	0.90394
PGS001243	Ankle spacing width (R)	HP:0009729	Cardiac rhabdomyoma	7	0.000219646	0.00110663	0.198483	0.842685	0.24419	0.8431	0.90394
PGS001250	Calculus of kidney and ureter (time-to-event)	HP:0009729	Cardiac rhabdomyoma	7	0.000196211	0.00112101	0.175031	0.86107	0.24382	0.8569	0.90394
PGS001254	Dupuytren's contracture	HP:0009729	Cardiac rhabdomyoma	7	-0.000288158	0.00112237	-0.25674	0.797402	0.24531	0.8104	0.90394
PGS001255	Otosclerosis (time-to-event)	HP:0009729	Cardiac rhabdomyoma	7	-0.00023482	0.00110158	-0.213167	0.831215	0.244445	0.831	0.90394
PGS001263	Atrial flutter	HP:0009729	Cardiac rhabdomyoma	7	-0.000321768	0.00113404	-0.283737	0.776637	0.245926	0.7759	0.90394
PGS001277	PE +/- DVT	HP:0009729	Cardiac rhabdomyoma	7	0.00028775	0.00109864	0.261915	0.793409	0.245423	0.7952	0.90394
PGS001278	previously: Blood clot in the leg (DVT) or lung	HP:0009729	Cardiac rhabdomyoma	7	0.000316571	0.00110853	0.285578	0.775227	0.24597	0.7791	0.90394
PGS001280	PE (time-to-event)	HP:0009729	Cardiac rhabdomyoma	7	0.000284312	0.00109911	0.258674	0.79591	0.245352	0.7956	0.90394
PGS001292	Family history of prostate cancer	HP:0009729	Cardiac rhabdomyoma	7	0.000181149	0.00112409	0.161151	0.871988	0.243623	0.8709	0.90394
PGS001301	Malabsorption/coeliac disease	HP:0009729	Cardiac rhabdomyoma	7	0.000331834	0.0010952	0.30299	0.761924	0.246403	0.758	0.90394
PGS001314	Acute myocardial infarction (time-to-event)	HP:0009729	Cardiac rhabdomyoma	7	-0.00025834	0.00110235	-0.234354	0.81473	0.244846	0.8209	0.90394
PGS001324	Family history of high blood pressure	HP:0009729	Cardiac rhabdomyoma	7	0.000255237	0.00110995	0.229954	0.818148	0.244759	0.8223	0.90394
PGS001327	Diabetes	HP:0009729	Cardiac rhabdomyoma	7	-0.000224532	0.00112116	-0.200269	0.841288	0.24422	0.8494	0.90394
PGS001328	Family history of diabetes	HP:0009729	Cardiac rhabdomyoma	7	0.00028458	0.00112156	0.253736	0.799721	0.245245	0.8018	0.90394
PGS001339	Atrial fibrillation and flutter (time-to-event)	HP:0009729	Cardiac rhabdomyoma	7	-0.00041794	0.00114229	-0.365878	0.714489	0.248179	0.7223	0.90394
PGS001350	Fasting glucose	HP:0009729	Cardiac rhabdomyoma	7	-0.000210713	0.00113478	-0.185687	0.852706	0.243983	0.8479	0.90394
PGS001364	6mm cylindrical power angle (L)	HP:0009729	Cardiac rhabdomyoma	7	-0.000408613	0.00111047	-0.367964	0.712933	0.248243	0.7166	0.90394
PGS001369	Acute appendicitis (time-to-event)	HP:0009729	Cardiac rhabdomyoma	7	-0.000132666	0.00111493	-0.118991	0.905293	0.243124	0.9091	0.90394
PGS001373	Age started wearing glasses or contact lenses	HP:0009729	Cardiac rhabdomyoma	7	-0.000234979	0.00110783	-0.212107	0.832042	0.244426	0.8276	0.90394
PGS001375	Average heart rate	HP:0009729	Cardiac rhabdomyoma	7	0.000254219	0.00111244	0.228524	0.819259	0.244732	0.8202	0.90394
PGS001385	Degree bothered by headaches in the last 3 months	HP:0009729	Cardiac rhabdomyoma	7	0.000153332	0.00110965	0.13818	0.89011	0.243333	0.8919	0.90394
PGS001386	Degree bothered by pain in arms/legs/joints in the past 3 months	HP:0009729	Cardiac rhabdomyoma	7	0.000432516	0.00112494	0.384478	0.700659	0.248768	0.6975	0.90394
PGS001387	Degree bothered by urinary frequency/bladder irritability in the last 3 months	HP:0009729	Cardiac rhabdomyoma	7	-0.000282568	0.001104	-0.255949	0.798013	0.245293	0.8018	0.90394
PGS001398	Friendship satisfaction	HP:0009729	Cardiac rhabdomyoma	7	-0.000460799	0.00113368	-0.406462	0.68444	0.249502	0.683	0.90394
PGS001410	Intra-ocular pressure, corneal-compensated (R)	HP:0009729	Cardiac rhabdomyoma	7	0.000362397	0.00113703	0.318723	0.749965	0.246816	0.7566	0.90394
PGS001414	Lymphocyte %	HP:0009729	Cardiac rhabdomyoma	7	0.000152484	0.00108743	0.140224	0.888495	0.243357	0.888	0.90394
PGS001417	Mean FA in body of corpus callosum on FA skeleton	HP:0009729	Cardiac rhabdomyoma	7	-0.000274319	0.00113241	-0.242244	0.808612	0.245004	0.8141	0.90394
PGS001419	Mean FA in cingulum cingulate gyrus on FA skeleton (L)	HP:0009729	Cardiac rhabdomyoma	7	-0.00040105	0.00114113	-0.351448	0.725283	0.247742	0.7207	0.90394
PGS001420	Mean FA in cingulum cingulate gyrus on FA skeleton (R)	HP:0009729	Cardiac rhabdomyoma	7	-0.000403234	0.00114453	-0.352315	0.724633	0.247768	0.7171	0.90394
PGS001421	Mean FA in cingulum hippocampus on FA skeleton (L)	HP:0009729	Cardiac rhabdomyoma	7	0.000377414	0.00112157	0.336505	0.73652	0.247308	0.741	0.90394
PGS001422	Mean FA in cingulum hippocampus on FA skeleton (R)	HP:0009729	Cardiac rhabdomyoma	7	0.000329961	0.00112054	0.294467	0.768427	0.246188	0.763	0.90394
PGS001424	Mean FA in external capsule on FA skeleton (R)	HP:0009729	Cardiac rhabdomyoma	7	-0.000315021	0.00111579	-0.28233	0.777715	0.245892	0.7798	0.90394
PGS001425	Mean FA in fornix cres+stria terminalis on FA skeleton (R)	HP:0009729	Cardiac rhabdomyoma	7	-0.000209078	0.00112165	-0.186401	0.852146	0.243994	0.8535	0.90394
PGS001427	Mean FA in genu of corpus callosum on FA skeleton	HP:0009729	Cardiac rhabdomyoma	7	-0.000196575	0.00114701	-0.17138	0.863939	0.243767	0.8702	0.90394
PGS001434	Mean FA in retrolenticular part of internal capsule on FA skeleton (L)	HP:0009729	Cardiac rhabdomyoma	7	0.000404557	0.00110652	0.365611	0.714688	0.248171	0.7154	0.90394
PGS001435	Mean FA in retrolenticular part of internal capsule on FA skeleton (R)	HP:0009729	Cardiac rhabdomyoma	7	0.000301906	0.00112375	0.268659	0.788215	0.245574	0.7786	0.90394
PGS001442	Mean FA in superior corona radiata on FA skeleton (R)	HP:0009729	Cardiac rhabdomyoma	7	0.000337223	0.00113568	0.296934	0.766543	0.246249	0.7554	0.90394
PGS001444	Mean FA in superior fronto-occipital fasciculus on FA skeleton (R)	HP:0009729	Cardiac rhabdomyoma	7	-0.000211297	0.00110008	-0.192075	0.8477	0.244084	0.8513	0.90394
PGS001447	Mean FA in tapetum on FA skeleton (L)	HP:0009729	Cardiac rhabdomyoma	7	0.000176382	0.0011241	0.15691	0.87533	0.243566	0.8741	0.90394
PGS001450	Mean ICVF in anterior corona radiata on FA skeleton (L)	HP:0009729	Cardiac rhabdomyoma	7	0.000345535	0.00111092	0.311034	0.755802	0.246611	0.7515	0.90394
PGS001464	Mean ICVF in fornix cres+stria terminalis on FA skeleton (R)	HP:0009729	Cardiac rhabdomyoma	7	0.000408376	0.0011098	0.367972	0.712927	0.248244	0.7176	0.90394
PGS001467	Mean ICVF in inferior cerebellar peduncle on FA skeleton (L)	HP:0009729	Cardiac rhabdomyoma	7	0.000320045	0.00111169	0.28789	0.773456	0.246026	0.7734	0.90394
PGS001468	Mean ICVF in inferior cerebellar peduncle on FA skeleton (R)	HP:0009729	Cardiac rhabdomyoma	7	0.00019101	0.00110435	0.172961	0.862697	0.24379	0.857	0.90394
PGS001472	Mean ICVF in posterior corona radiata on FA skeleton (L)	HP:0009729	Cardiac rhabdomyoma	7	0.000371433	0.00112219	0.330988	0.740683	0.247152	0.744	0.90394
PGS001480	Mean ICVF in sagittal stratum on FA skeleton (L)	HP:0009729	Cardiac rhabdomyoma	7	0.000444413	0.00111931	0.397041	0.691373	0.249183	0.6981	0.90394
PGS001489	Mean ICVF in superior longitudinal fasciculus on FA skeleton (R)	HP:0009729	Cardiac rhabdomyoma	7	0.000160485	0.00112079	0.143189	0.886153	0.243392	0.8872	0.90394
PGS001490	Mean ICVF in tapetum on FA skeleton (L)	HP:0009729	Cardiac rhabdomyoma	7	-0.000333745	0.00110185	-0.302895	0.761996	0.2464	0.7567	0.90394
PGS001491	Mean ICVF in uncinate fasciculus on FA skeleton (L)	HP:0009729	Cardiac rhabdomyoma	7	-0.000350932	0.00110933	-0.316347	0.751767	0.246752	0.7491	0.90394
PGS001492	Mean ICVF in uncinate fasciculus on FA skeleton (R)	HP:0009729	Cardiac rhabdomyoma	7	0.000403186	0.00110897	0.363569	0.716212	0.248108	0.7096	0.90394
PGS001493	Mean ISOVF in anterior corona radiata on FA skeleton (L)	HP:0009729	Cardiac rhabdomyoma	7	0.000442122	0.00112695	0.392317	0.69486	0.249025	0.6914	0.90394
PGS001494	Mean ISOVF in anterior corona radiata on FA skeleton (R)	HP:0009729	Cardiac rhabdomyoma	7	-0.000299719	0.00111955	-0.267714	0.788943	0.245553	0.7863	0.90394
PGS001497	Mean ISOVF in cingulum cingulate gyrus on FA skeleton (R)	HP:0009729	Cardiac rhabdomyoma	7	0.000367492	0.00112274	0.327316	0.743458	0.24705	0.7474	0.90394
PGS001499	Mean ISOVF in fornix on FA skeleton	HP:0009729	Cardiac rhabdomyoma	7	-0.000471364	0.00111934	-0.421109	0.673714	0.250014	0.6723	0.90394
PGS001504	Mean ISOVF in superior cerebellar peduncle on FA skeleton (R)	HP:0009729	Cardiac rhabdomyoma	7	0.00015513	0.00111688	0.138895	0.889545	0.243341	0.8948	0.90394
PGS001505	Mean ISOVF in superior corona radiata on FA skeleton (L)	HP:0009729	Cardiac rhabdomyoma	7	0.000382186	0.00112033	0.341138	0.73303	0.24744	0.7318	0.90394
PGS001541	Volume of brain, grey+white matter (normalised for head size)	HP:0009729	Cardiac rhabdomyoma	7	-0.000390861	0.00111785	-0.349652	0.726631	0.247689	0.7298	0.90394
PGS001548	Volume of grey matter in Central Opercular Cortex (L)	HP:0009729	Cardiac rhabdomyoma	7	0.000126632	0.0010982	0.115309	0.90821	0.243088	0.9077	0.90394
PGS001554	Volume of grey matter in Crus II Cerebellum (L)	HP:0009729	Cardiac rhabdomyoma	7	-0.000335072	0.00111826	-0.299636	0.764481	0.246318	0.7661	0.90394
PGS001560	Volume of grey matter in Frontal Pole (L)	HP:0009729	Cardiac rhabdomyoma	7	0.000171804	0.00111602	0.153944	0.877667	0.243527	0.8807	0.90394
PGS001563	Volume of grey matter in Hippocampus (L)	HP:0009729	Cardiac rhabdomyoma	7	0.00046014	0.00112049	0.410661	0.681358	0.249647	0.6797	0.90394
PGS001567	Volume of grey matter in Inferior Frontal Gyrus, pars triangularis (R)	HP:0009729	Cardiac rhabdomyoma	7	0.000127689	0.0011284	0.113159	0.909914	0.243067	0.9106	0.90394
PGS001568	Volume of grey matter in Inferior Temporal Gyrus, posterior division (L)	HP:0009729	Cardiac rhabdomyoma	7	-0.000237755	0.00110983	-0.214227	0.830388	0.244464	0.835	0.90394
PGS001587	Volume of grey matter in Planum Polare (L)	HP:0009729	Cardiac rhabdomyoma	7	-0.000194858	0.00110572	-0.176228	0.86013	0.243838	0.8639	0.90394
PGS001591	Volume of grey matter in Precentral Gyrus (R)	HP:0009729	Cardiac rhabdomyoma	7	-0.000364673	0.001091	-0.334256	0.738216	0.247244	0.7361	0.90394
PGS001593	Volume of grey matter in Putamen (L)	HP:0009729	Cardiac rhabdomyoma	7	0.000251061	0.00110214	0.227794	0.819826	0.244718	0.8164	0.90394
PGS001594	Volume of grey matter in Putamen (R)	HP:0009729	Cardiac rhabdomyoma	7	-0.000195982	0.00111854	-0.175213	0.860927	0.243823	0.8629	0.90394
PGS001601	Volume of grey matter in Supracalcarine Cortex (L)	HP:0009729	Cardiac rhabdomyoma	7	0.000240078	0.00113817	0.210933	0.832957	0.244405	0.8252	0.90394
PGS001608	Volume of grey matter in Thalamus (L)	HP:0009729	Cardiac rhabdomyoma	7	-0.000368029	0.00112455	-0.327269	0.743494	0.247049	0.743	0.90394
PGS001609	Volume of grey matter in Thalamus (R)	HP:0009729	Cardiac rhabdomyoma	7	-0.000156476	0.00111018	-0.140946	0.887924	0.243365	0.8927	0.90394
PGS001617	Volume of grey matter in Vermis VIIb Cerebellum	HP:0009729	Cardiac rhabdomyoma	7	-0.000486991	0.00113798	-0.427944	0.668731	0.250259	0.6647	0.90394
PGS001625	Volume of grey matter in VIIIa Cerebellum (L)	HP:0009729	Cardiac rhabdomyoma	7	0.000138193	0.00111163	0.124316	0.901076	0.243179	0.8988	0.90394
PGS001632	Volume of pallidum (R)	HP:0009729	Cardiac rhabdomyoma	7	-0.000426748	0.00110559	-0.385992	0.699538	0.248817	0.6993	0.90394
PGS001639	Volume of ventricular cerebrospinal fluid	HP:0009729	Cardiac rhabdomyoma	7	0.000282861	0.00111151	0.254483	0.799145	0.245261	0.8067	0.90394
PGS001643	WA FA in tract acoustic radiation (L)	HP:0009729	Cardiac rhabdomyoma	7	-0.00019037	0.0011216	-0.169731	0.865236	0.243743	0.8612	0.90394
PGS001650	WA FA in tract forceps major	HP:0009729	Cardiac rhabdomyoma	7	0.000390882	0.00110867	0.352569	0.724443	0.247775	0.7297	0.90394
PGS001659	WA FA in tract uncinate fasciculus (L)	HP:0009729	Cardiac rhabdomyoma	7	0.000185543	0.00110389	0.168081	0.866534	0.24372	0.8643	0.90394
PGS001665	WA ICVF in tract cingulate gyrus part of cingulum (L)	HP:0009729	Cardiac rhabdomyoma	7	0.000150274	0.00111575	0.134685	0.892873	0.243293	0.8968	0.90394
PGS001666	WA ICVF in tract cingulate gyrus part of cingulum (R)	HP:0009729	Cardiac rhabdomyoma	7	-0.000399178	0.00109686	-0.363929	0.715944	0.248119	0.7145	0.90394
PGS001670	WA ICVF in tract forceps minor	HP:0009729	Cardiac rhabdomyoma	7	0.000186738	0.00110821	0.168505	0.866201	0.243726	0.8672	0.90394
PGS001672	WA ICVF in tract inferior fronto-occipital fasciculus (R)	HP:0009729	Cardiac rhabdomyoma	7	0.000328369	0.00111286	0.295069	0.767967	0.246203	0.7671	0.90394
PGS001673	WA ICVF in tract inferior longitudinal fasciculus (L)	HP:0009729	Cardiac rhabdomyoma	7	0.000135335	0.00111055	0.121863	0.903018	0.243154	0.9042	0.90394
PGS001674	WA ICVF in tract inferior longitudinal fasciculus (R)	HP:0009729	Cardiac rhabdomyoma	7	-0.000352397	0.00112007	-0.314622	0.753076	0.246706	0.7513	0.90394
PGS001675	WA ICVF in tract medial lemniscus (L)	HP:0009729	Cardiac rhabdomyoma	7	-0.000374884	0.00108911	-0.34421	0.730719	0.247529	0.7394	0.90394
PGS001677	WA ICVF in tract middle cerebellar peduncle	HP:0009729	Cardiac rhabdomyoma	7	0.000311863	0.00110282	0.282787	0.777365	0.245903	0.7704	0.90394
PGS001678	WA ICVF in tract parahippocampal part of cingulum (L)	HP:0009729	Cardiac rhabdomyoma	7	0.000426307	0.00109787	0.388304	0.697826	0.248893	0.6958	0.90394
PGS001682	WA ICVF in tract superior longitudinal fasciculus (L)	HP:0009729	Cardiac rhabdomyoma	7	-0.000235051	0.00112593	-0.208761	0.834653	0.244367	0.8416	0.90394
PGS001683	WA ICVF in tract superior longitudinal fasciculus (R)	HP:0009729	Cardiac rhabdomyoma	7	-0.000288717	0.00112005	-0.257771	0.796606	0.245332	0.7961	0.90394
PGS001684	WA ICVF in tract superior thalamic radiation (L)	HP:0009729	Cardiac rhabdomyoma	7	0.000445795	0.00111655	0.399261	0.689737	0.249257	0.6858	0.90394
PGS001685	WA ICVF in tract superior thalamic radiation (R)	HP:0009729	Cardiac rhabdomyoma	7	-0.000398996	0.00110911	-0.359745	0.71907	0.247991	0.7135	0.90394
PGS001686	WA ICVF in tract uncinate fasciculus (L)	HP:0009729	Cardiac rhabdomyoma	7	0.000255224	0.00110509	0.230952	0.817372	0.244779	0.8261	0.90394
PGS001688	WA ISOVF in tract acoustic radiation (L)	HP:0009729	Cardiac rhabdomyoma	7	-0.000376171	0.00111815	-0.336421	0.736583	0.247305	0.7393	0.90394
PGS001699	WA ISOVF in tract superior longitudinal fasciculus (R)	HP:0009729	Cardiac rhabdomyoma	7	0.000216692	0.00112521	0.19258	0.847305	0.244093	0.8498	0.90394
PGS001700	WA ISOVF in tract superior thalamic radiation (L)	HP:0009729	Cardiac rhabdomyoma	7	-0.000336879	0.00111872	-0.301128	0.763343	0.246355	0.7622	0.90394
PGS001701	WA ISOVF in tract superior thalamic radiation (R)	HP:0009729	Cardiac rhabdomyoma	7	-0.000253393	0.00111808	-0.226631	0.82073	0.244695	0.8182	0.90394
PGS001705	WA L1 in tract inferior fronto-occipital fasciculus (L)	HP:0009729	Cardiac rhabdomyoma	7	0.00032392	0.00114059	0.283994	0.77644	0.245932	0.7772	0.90394
PGS001709	WA L1 in tract superior longitudinal fasciculus (L)	HP:0009729	Cardiac rhabdomyoma	7	-0.000200369	0.00111342	-0.179958	0.857201	0.243894	0.8531	0.90394
PGS001711	WA L1 in tract superior thalamic radiation (L)	HP:0009729	Cardiac rhabdomyoma	7	0.000324089	0.00111896	0.289633	0.772122	0.246069	0.7718	0.90394
PGS001712	WA L1 in tract superior thalamic radiation (R)	HP:0009729	Cardiac rhabdomyoma	7	0.000449313	0.00111056	0.404584	0.68582	0.249438	0.6864	0.90394
PGS001713	WA L1 in tract uncinate fasciculus (L)	HP:0009729	Cardiac rhabdomyoma	7	0.000353416	0.00111287	0.317572	0.750838	0.246785	0.7477	0.90394
PGS001715	WA L2 in tract anterior thalamic radiation (L)	HP:0009729	Cardiac rhabdomyoma	7	-0.000486609	0.00111831	-0.435128	0.663509	0.250521	0.6636	0.90394
PGS001716	WA L2 in tract anterior thalamic radiation (R)	HP:0009729	Cardiac rhabdomyoma	7	0.00042333	0.00112603	0.37595	0.706988	0.248494	0.7132	0.90394
PGS001720	WA L2 in tract forceps minor	HP:0009729	Cardiac rhabdomyoma	7	0.000125729	0.00110596	0.113684	0.909498	0.243072	0.9088	0.90394
PGS001722	WA L2 in tract inferior fronto-occipital fasciculus (R)	HP:0009729	Cardiac rhabdomyoma	7	0.000346328	0.00111794	0.309792	0.756747	0.246579	0.7503	0.90394
PGS001724	WA L2 in tract inferior longitudinal fasciculus (R)	HP:0009729	Cardiac rhabdomyoma	7	-0.0002102	0.00112327	-0.187131	0.851574	0.244005	0.8481	0.90394
PGS001732	WA L3 in tract cingulate gyrus part of cingulum (L)	HP:0009729	Cardiac rhabdomyoma	7	0.000408404	0.00112357	0.363489	0.716272	0.248105	0.7257	0.90394
PGS001734	WA L3 in tract forceps minor	HP:0009729	Cardiac rhabdomyoma	7	-0.000262259	0.001116	-0.234998	0.81423	0.244858	0.8217	0.90394
PGS001735	WA L3 in tract inferior fronto-occipital fasciculus (L)	HP:0009729	Cardiac rhabdomyoma	7	-0.000392115	0.00112393	-0.348877	0.727212	0.247666	0.7286	0.90394
PGS001736	WA L3 in tract inferior fronto-occipital fasciculus (R)	HP:0009729	Cardiac rhabdomyoma	7	-0.00015781	0.00111992	-0.140912	0.887952	0.243365	0.8866	0.90394
PGS001737	WA L3 in tract inferior longitudinal fasciculus (L)	HP:0009729	Cardiac rhabdomyoma	7	-0.000496698	0.00112416	-0.441841	0.658645	0.250769	0.6623	0.90394
PGS001738	WA L3 in tract inferior longitudinal fasciculus (R)	HP:0009729	Cardiac rhabdomyoma	7	-0.00023566	0.00111111	-0.212094	0.832052	0.244426	0.8358	0.90394
PGS001744	WA MD in tract acoustic radiation (R)	HP:0009729	Cardiac rhabdomyoma	7	0.00031144	0.00113157	0.275228	0.783165	0.245725	0.7816	0.90394
PGS001752	WA MD in tract inferior longitudinal fasciculus (L)	HP:0009729	Cardiac rhabdomyoma	7	0.000118796	0.00112632	0.105472	0.91601	0.242996	0.9104	0.90394
PGS001753	WA MD in tract inferior longitudinal fasciculus (R)	HP:0009729	Cardiac rhabdomyoma	7	0.000357156	0.00111253	0.32103	0.748216	0.246878	0.7493	0.90394
PGS001754	WA MD in tract superior longitudinal fasciculus (L)	HP:0009729	Cardiac rhabdomyoma	7	0.000365198	0.00110879	0.329367	0.741908	0.247107	0.7389	0.90394
PGS001759	WA MO in tract forceps minor	HP:0009729	Cardiac rhabdomyoma	7	0.000429935	0.00112604	0.381811	0.702636	0.248682	0.7016	0.90394
PGS001764	WA MO in tract superior longitudinal fasciculus (L)	HP:0009729	Cardiac rhabdomyoma	7	0.000256787	0.00110652	0.232066	0.816507	0.244801	0.8205	0.90394
PGS001770	WA OD in tract superior longitudinal fasciculus (R)	HP:0009729	Cardiac rhabdomyoma	7	0.000313872	0.00111348	0.281883	0.778058	0.245882	0.7835	0.90394
PGS001773	Moderate-to-severe atopic dermatitis	HP:0009729	Cardiac rhabdomyoma	7	-0.000339991	0.00110999	-0.306301	0.759402	0.246488	0.7502	0.90394
PGS001788	Chronic obstructive pulmonary disease	HP:0009729	Cardiac rhabdomyoma	7	0.000278211	0.00111626	0.249234	0.803201	0.245149	0.8038	0.90394
PGS001791	Idiopathic pulmonary fibrosis	HP:0009729	Cardiac rhabdomyoma	7	-0.000370923	0.00112808	-0.32881	0.742328	0.247092	0.7411	0.90394
PGS001800	Forced expiratory volume (FEV1)	HP:0009729	Cardiac rhabdomyoma	7	0.000137505	0.00113701	0.120936	0.903752	0.243144	0.899	0.90394
PGS001852	Duodenitis	HP:0009729	Cardiac rhabdomyoma	7	0.000226777	0.00111685	0.203051	0.839113	0.244268	0.8371	0.90394
PGS001985	logMAR in round (left/right)	HP:0009729	Cardiac rhabdomyoma	7	0.000474022	0.00112484	0.421414	0.673491	0.250025	0.6815	0.90394
PGS002020	Benign neoplasm of other parts of digestive system	HP:0009729	Cardiac rhabdomyoma	7	-0.000391802	0.00111577	-0.351147	0.725509	0.247733	0.7205	0.90394
PGS002028	Hypoglycemia	HP:0009729	Cardiac rhabdomyoma	7	-0.000196266	0.0010928	-0.179599	0.857483	0.243889	0.8553	0.90394
PGS002033	Overweight, obesity and other hyperalimentation	HP:0009729	Cardiac rhabdomyoma	7	0.00041791	0.00110868	0.376944	0.706249	0.248526	0.7112	0.90394
PGS002040	Retinal detachments and defects	HP:0009729	Cardiac rhabdomyoma	7	-0.000239786	0.00110289	-0.217417	0.827902	0.244523	0.8317	0.90394
PGS002045	Inflammation of the eye	HP:0009729	Cardiac rhabdomyoma	7	-0.000397057	0.00110679	-0.358748	0.719816	0.247961	0.7203	0.90394
PGS002046	Otosclerosis	HP:0009729	Cardiac rhabdomyoma	7	0.00037234	0.00112867	0.329894	0.741509	0.247122	0.7471	0.90394
PGS002056	Phlebitis and thrombophlebitis	HP:0009729	Cardiac rhabdomyoma	7	0.00021542	0.00109429	0.196858	0.843955	0.244163	0.8447	0.90394
PGS002062	Chronic airway obstruction	HP:0009729	Cardiac rhabdomyoma	7	-0.000362149	0.00111283	-0.325432	0.744883	0.246998	0.7412	0.90394
PGS002063	Esophagitis, GERD and related diseases	HP:0009729	Cardiac rhabdomyoma	7	0.000127042	0.00111008	0.114444	0.908895	0.24308	0.9093	0.90394
PGS002065	Inguinal hernia	HP:0009729	Cardiac rhabdomyoma	7	-0.000268301	0.00112166	-0.2392	0.810971	0.244943	0.8133	0.90394
PGS002071	Other chronic nonalcoholic liver disease	HP:0009729	Cardiac rhabdomyoma	7	0.000458607	0.00112185	0.408794	0.682728	0.249582	0.6828	0.90394
PGS002081	Superficial cellulitis and abscess	HP:0009729	Cardiac rhabdomyoma	7	-0.000277645	0.00111936	-0.248038	0.804127	0.245124	0.7996	0.90394
PGS002086	Diseases of hair and hair follicles	HP:0009729	Cardiac rhabdomyoma	7	-0.000384785	0.00113262	-0.339729	0.734091	0.2474	0.7265	0.90394
PGS002087	Sebaceous cyst	HP:0009729	Cardiac rhabdomyoma	7	-0.000234028	0.00114574	-0.204259	0.838168	0.244288	0.8354	0.90394
PGS002088	Rheumatoid arthritis	HP:0009729	Cardiac rhabdomyoma	7	-0.00046217	0.00111921	-0.412944	0.679685	0.249726	0.6851	0.90394
PGS002092	Contracture of palmar fascia [Dupuytren's disease]	HP:0009729	Cardiac rhabdomyoma	7	0.000317683	0.0011178	0.284205	0.776278	0.245937	0.7716	0.90394
PGS002096	Abdominal pain	HP:0009729	Cardiac rhabdomyoma	7	0.000201966	0.00111621	0.180939	0.856431	0.243909	0.8493	0.90394
PGS002103	avMSE	HP:0009729	Cardiac rhabdomyoma	7	-0.000236658	0.00110315	-0.21453	0.830152	0.24447	0.8269	0.90394
PGS002110	Skin colour	HP:0009729	Cardiac rhabdomyoma	7	-0.000201958	0.00112587	-0.17938	0.857655	0.243885	0.8553	0.90394
PGS002113	Depression possibly related to stressful or traumatic event	HP:0009729	Cardiac rhabdomyoma	7	-0.000375313	0.0011013	-0.34079	0.733292	0.24743	0.7267	0.90394
PGS002118	PQ interval	HP:0009729	Cardiac rhabdomyoma	7	-0.000303777	0.00110957	-0.273779	0.784278	0.245691	0.773	0.90394
PGS002132	Falls in the last year	HP:0009729	Cardiac rhabdomyoma	7	0.000166404	0.00111902	0.148705	0.881799	0.24346	0.8855	0.90394
PGS002136	Recent feelings of foreboding	HP:0009729	Cardiac rhabdomyoma	7	0.000290082	0.00110473	0.262582	0.792896	0.245438	0.7944	0.90394
PGS002153	General happiness with own health	HP:0009729	Cardiac rhabdomyoma	7	-0.000382248	0.00111349	-0.343289	0.731412	0.247502	0.7327	0.90394
PGS002155	Ease of skin tanning	HP:0009729	Cardiac rhabdomyoma	7	0.00018077	0.00111251	0.162488	0.870935	0.243641	0.8657	0.90394
PGS002162	Creatinine (enzymatic) in urine	HP:0009729	Cardiac rhabdomyoma	7	-0.000354023	0.00110014	-0.321798	0.747634	0.246899	0.7523	0.90394
PGS002169	Whole body fat mass	HP:0009729	Cardiac rhabdomyoma	7	0.000132016	0.00108779	0.121361	0.903415	0.243149	0.9058	0.90394
PGS002179	Impedance of whole body	HP:0009729	Cardiac rhabdomyoma	7	0.000268709	0.00109171	0.246135	0.805599	0.245085	0.8071	0.90394
PGS002187	Neutrophil count	HP:0009729	Cardiac rhabdomyoma	7	0.000432276	0.00109173	0.395957	0.692173	0.249146	0.6983	0.90394
PGS002192	Potassium in urine	HP:0009729	Cardiac rhabdomyoma	7	-0.000300653	0.00112666	-0.266853	0.789606	0.245533	0.7883	0.90394
PGS002201	Waist circumference	HP:0009729	Cardiac rhabdomyoma	7	-0.00042896	0.00108383	-0.395781	0.692302	0.24914	0.6944	0.90394
PGS002203	Lymphocyte percentage	HP:0009729	Cardiac rhabdomyoma	7	0.000257343	0.00108811	0.236504	0.813062	0.244888	0.8146	0.90394
PGS002205	Testosterone (male only)	HP:0009729	Cardiac rhabdomyoma	7	-0.000353606	0.00112608	-0.314015	0.753538	0.24669	0.7593	0.90394
PGS002211	Myopia diagnosis	HP:0009729	Cardiac rhabdomyoma	7	-0.000121001	0.00109552	-0.110451	0.912061	0.243042	0.9064	0.90394
PGS002212	Daytime dozing / sleeping (narcolepsy)	HP:0009729	Cardiac rhabdomyoma	7	-0.000232875	0.00110791	-0.210193	0.833535	0.244392	0.8343	0.90394
PGS002218	Overall health rating	HP:0009729	Cardiac rhabdomyoma	7	-0.000201718	0.00110296	-0.182888	0.854902	0.243939	0.8592	0.90394
PGS002225	Snoring	HP:0009729	Cardiac rhabdomyoma	7	0.000382433	0.00110022	0.347597	0.728174	0.247628	0.7239	0.90394
PGS002231	Qualifications (years of education)	HP:0009729	Cardiac rhabdomyoma	7	-0.000141081	0.0011047	-0.127709	0.89839	0.243215	0.9004	0.90394
PGS002242	Breast cancer	HP:0009729	Cardiac rhabdomyoma	7	-0.000172691	0.00111728	-0.154563	0.877179	0.243535	0.872	0.90394
PGS002247	Melanoma	HP:0009729	Cardiac rhabdomyoma	7	0.000237252	0.00112769	0.210388	0.833383	0.244396	0.8387	0.90394
PGS002263	Uterine fibroids	HP:0009729	Cardiac rhabdomyoma	7	-0.000233142	0.00113671	-0.205103	0.83751	0.244303	0.8462	0.90394
PGS002269	Age-related macular degeneration	HP:0009729	Cardiac rhabdomyoma	7	-0.000314008	0.00110913	-0.283112	0.777116	0.245911	0.7806	0.90394
PGS002282	Nonalcoholic fatty liver disease	HP:0009729	Cardiac rhabdomyoma	7	0.000362763	0.00110085	0.329531	0.741784	0.247112	0.7345	0.90394
PGS002292	Keratoconus	HP:0009729	Cardiac rhabdomyoma	7	0.000150761	0.00111306	0.135447	0.89227	0.243301	0.8926	0.90394
PGS002304	Follicular lymphoma	HP:0009729	Cardiac rhabdomyoma	7	-0.000496403	0.00113365	-0.437879	0.661514	0.250622	0.6684	0.90394
PGS002315	Bone Mineral Density	HP:0009729	Cardiac rhabdomyoma	7	-0.000210612	0.00113307	-0.185877	0.852558	0.243985	0.8535	0.90394
PGS002317	Childless	HP:0009729	Cardiac rhabdomyoma	7	0.000166208	0.00111098	0.149605	0.881089	0.243472	0.8794	0.90394
PGS002319	College education	HP:0009729	Cardiac rhabdomyoma	7	-0.000377047	0.00110007	-0.342746	0.73182	0.247487	0.7216	0.90394
PGS002320	Dermatologic diseases	HP:0009729	Cardiac rhabdomyoma	7	0.000227802	0.00111265	0.204738	0.837794	0.244297	0.8343	0.90394
PGS002327	Forced Vital Capacity	HP:0009729	Cardiac rhabdomyoma	7	0.000495076	0.00112205	0.441227	0.659089	0.250746	0.6625	0.90394
PGS002344	Psoriasis	HP:0009729	Cardiac rhabdomyoma	7	0.000297605	0.00111456	0.267016	0.78948	0.245537	0.7914	0.90394
PGS002732	Chronic elevation of alanine aminotransferase	HP:0009729	Cardiac rhabdomyoma	7	0.000267548	0.00108441	0.246723	0.805144	0.245097	0.795	0.90394
PGS002737	Endometrial cancer	HP:0009729	Cardiac rhabdomyoma	7	-0.000436023	0.00112273	-0.38836	0.697785	0.248895	0.6953	0.90394
PGS002747	Gastrointestinal cancer	HP:0009729	Cardiac rhabdomyoma	7	0.000153015	0.00111179	0.137629	0.890545	0.243326	0.889	0.90394
PGS002749	Total knee replacement	HP:0009729	Cardiac rhabdomyoma	7	-0.000345327	0.00109518	-0.315315	0.75255	0.246725	0.7552	0.90394
PGS002762	Gout	HP:0009729	Cardiac rhabdomyoma	7	-0.000296808	0.00110767	-0.267957	0.788756	0.245558	0.7922	0.90394
PGS002767	Knee osteoarthritis	HP:0009729	Cardiac rhabdomyoma	7	0.000311105	0.00110272	0.282125	0.777872	0.245887	0.7774	0.90394
PGS002811	Abdominal adipose tissue volumes adjusted for BMI and height	HP:0009729	Cardiac rhabdomyoma	7	0.000471691	0.00110115	0.428362	0.668427	0.250274	0.6661	0.90394
PGS002813	Visceral adipose tissue volumes adjusted for BMI and height	HP:0009729	Cardiac rhabdomyoma	7	0.000206506	0.0011166	0.184941	0.853291	0.243971	0.8526	0.90394
PGS002828	Alcohol consumption	HP:0009729	Cardiac rhabdomyoma	7	-0.000179352	0.00110794	-0.16188	0.871415	0.243633	0.8562	0.90394
PGS002853	BMI	HP:0009729	Cardiac rhabdomyoma	7	-0.000352831	0.00108231	-0.325999	0.744454	0.247014	0.7441	0.90394
PGS002912	Drinking Status	HP:0009729	Cardiac rhabdomyoma	7	0.00032563	0.00110871	0.293702	0.769011	0.246169	0.766	0.90394
PGS002922	Estradiol	HP:0009729	Cardiac rhabdomyoma	7	-0.000299443	0.00114033	-0.262592	0.792888	0.245438	0.7922	0.90394
PGS002957	HDL	HP:0009729	Cardiac rhabdomyoma	7	0.000235349	0.00111151	0.211738	0.832329	0.24442	0.8311	0.90394
PGS002997	Hypertension	HP:0009729	Cardiac rhabdomyoma	7	0.000292743	0.00111605	0.262303	0.793111	0.245432	0.7947	0.90394
PGS003043	Polyunsatturated Fatty Acids	HP:0009729	Cardiac rhabdomyoma	7	-0.000127415	0.00111594	-0.114178	0.909107	0.243077	0.9113	0.90394
PGS003227	estimated glomerular filtration rate	HP:0009729	Cardiac rhabdomyoma	7	-0.000323914	0.00110863	-0.292175	0.770178	0.246131	0.7733	0.90394
PGS003308	estimated glomerular filtration rate (Cystatin C)	HP:0009729	Cardiac rhabdomyoma	7	-0.000218727	0.00111201	-0.196695	0.844083	0.24416	0.8451	0.90394
PGS003334	Dementia	HP:0009729	Cardiac rhabdomyoma	7	-0.000120309	0.00110354	-0.109021	0.913195	0.243028	0.9101	0.90394
PGS003335	Bladder cancer	HP:0009729	Cardiac rhabdomyoma	7	0.000198277	0.00111028	0.178582	0.858281	0.243873	0.8616	0.90394
PGS003361	Age of smoking initiation	HP:0009729	Cardiac rhabdomyoma	7	0.000184673	0.0011306	0.16334	0.870264	0.243653	0.8664	0.90394
PGS003383	Prostate adenocarcinoma	HP:0009729	Cardiac rhabdomyoma	7	0.000368459	0.00112063	0.328796	0.742339	0.247091	0.7409	0.90394
PGS000089	Basophil percentage of white cells	HP:0030052	Inguinal freckling	5	-9.44831e-05	0.000930685	-0.10152	0.919146	0.154846	0.921	0.903951
PGS000128	Hemoglobin A1c	HP:0030052	Inguinal freckling	5	-9.19744e-05	0.000933404	-0.0985365	0.921515	0.15482	0.9259	0.903951
PGS000249	Interleukin-18 (IL-18) serum levels	HP:0030052	Inguinal freckling	5	7.81466e-05	0.00095466	0.0818581	0.934767	0.154693	0.9239	0.903951
PGS000250	Interleukin-1 receptor antagonist protein (IL-1ra) serum levels	HP:0030052	Inguinal freckling	5	-0.000115376	0.000957649	-0.120479	0.904114	0.155023	0.9016	0.903951
PGS000273	Proteinase-activated receptor 1 (PAR-1) serum levels	HP:0030052	Inguinal freckling	5	-8.87051e-05	0.000937184	-0.0946506	0.9246	0.154789	0.9215	0.903951
PGS000289	Tumor necrosis factor ligand superfamily member 14 (TNFSF14) serum levels	HP:0030052	Inguinal freckling	5	0.000100902	0.000918843	0.109814	0.912566	0.15492	0.9134	0.903951
PGS000295	Vascular endothelial growth factor D (VEGF-D) serum levels	HP:0030052	Inguinal freckling	5	-0.000105247	0.000937142	-0.112307	0.91059	0.154943	0.9066	0.903951
PGS000705	Gallstones	HP:0030052	Inguinal freckling	5	-0.000114577	0.000950753	-0.120512	0.904088	0.155024	0.9006	0.903951
PGS000716	Early life body size	HP:0030052	Inguinal freckling	5	0.000119406	0.000913594	0.130699	0.896025	0.155132	0.8976	0.903951
PGS000728	Chronic kidney disease	HP:0030052	Inguinal freckling	5	-0.000121865	0.000977399	-0.124683	0.900785	0.155067	0.9019	0.903951
PGS000906	Longevity	HP:0030052	Inguinal freckling	5	-0.000124432	0.000933979	-0.133228	0.894024	0.15516	0.8938	0.903951
PGS000909	Headache	HP:0030052	Inguinal freckling	5	0.000102895	0.000934123	0.110151	0.912299	0.154923	0.9157	0.903951
PGS000943	Cholecystitis (time-to-event)	HP:0030052	Inguinal freckling	5	-0.000184437	0.000944859	-0.195201	0.845252	0.15602	0.9207	0.903951
PGS000953	Left heel broadband ultrasound attenuation	HP:0030052	Inguinal freckling	5	0.000100301	0.0009632	0.104133	0.917073	0.154868	0.9176	0.903951
PGS000958	Essential hypertension	HP:0030052	Inguinal freckling	5	0.000125955	0.000923194	0.136434	0.89149	0.155197	0.891	0.903951
PGS000964	Slipped disc	HP:0030052	Inguinal freckling	5	-0.000106452	0.000935669	-0.113771	0.909429	0.154957	0.9096	0.903951
PGS000998	Comparative body height at age 10	HP:0030052	Inguinal freckling	5	0.000120243	0.000941418	0.127726	0.898377	0.155099	0.8981	0.903951
PGS001048	NSTEMI (algorithmically-defined)	HP:0030052	Inguinal freckling	5	-0.00013488	0.000930383	-0.144973	0.884745	0.155298	0.8805	0.903951
PGS001049	Risk taking behaviour	HP:0030052	Inguinal freckling	5	-9.45118e-05	0.000930119	-0.101613	0.919073	0.154846	0.9187	0.903951
PGS001111	Male genital tract cancer	HP:0030052	Inguinal freckling	5	-8.63241e-05	0.000943561	-0.0914875	0.927113	0.154764	0.9266	0.903951
PGS001174	Cholelithiasis (time-to-event)	HP:0030052	Inguinal freckling	5	-0.000131816	0.000944734	-0.139527	0.889045	0.155233	0.8922	0.903951
PGS001282	Migraine (time-to-event)	HP:0030052	Inguinal freckling	5	0.000125058	0.000957608	0.130594	0.896107	0.155131	0.8951	0.903951
PGS001309	Other rheumatoid arthritis (time-to-event)	HP:0030052	Inguinal freckling	5	0.000103626	0.000950252	0.109051	0.913171	0.154913	0.9104	0.903951
PGS001314	Acute myocardial infarction (time-to-event)	HP:0030052	Inguinal freckling	5	8.63011e-05	0.000932469	0.0925512	0.926268	0.154772	0.926	0.903951
PGS001329	Unspecified diabetes mellitus (time-to-event)	HP:0030052	Inguinal freckling	5	-0.000114924	0.000944555	-0.12167	0.903171	0.155036	0.9088	0.903951
PGS001377	Basophill %	HP:0030052	Inguinal freckling	5	0.000119014	0.000929516	0.128039	0.898129	0.155103	0.8976	0.903951
PGS001379	Body surface area	HP:0030052	Inguinal freckling	5	9.06068e-05	0.000942142	0.0961711	0.923393	0.154801	0.9246	0.903951
PGS001424	Mean FA in external capsule on FA skeleton (R)	HP:0030052	Inguinal freckling	5	9.40797e-05	0.000943843	0.0996773	0.920609	0.15483	0.9181	0.903951
PGS001454	Mean ICVF in body of corpus callosum on FA skeleton	HP:0030052	Inguinal freckling	5	-0.000134362	0.000932718	-0.144055	0.88547	0.155287	0.8878	0.903951
PGS001493	Mean ISOVF in anterior corona radiata on FA skeleton (L)	HP:0030052	Inguinal freckling	5	0.000117874	0.000953298	0.123649	0.901604	0.155056	0.8986	0.903951
PGS001511	Median T2star in putamen (L)	HP:0030052	Inguinal freckling	5	-0.000108873	0.000952929	-0.114251	0.909049	0.154962	0.9078	0.903951
PGS001533	Tinnitus severity	HP:0030052	Inguinal freckling	5	9.56609e-05	0.000955512	0.100115	0.920262	0.154834	0.9211	0.903951
PGS001562	Volume of grey matter in Heschl's Gyrus (includes H1 and H2) (R)	HP:0030052	Inguinal freckling	5	0.000121047	0.000943513	0.128294	0.897927	0.155106	0.8996	0.903951
PGS001623	Volume of grey matter in VIIb Cerebellum (L)	HP:0030052	Inguinal freckling	5	0.000116674	0.000941597	0.12391	0.901397	0.155059	0.905	0.903951
PGS001668	WA ICVF in tract corticospinal tract (R)	HP:0030052	Inguinal freckling	5	0.000138916	0.000940025	0.147779	0.88253	0.155333	0.8843	0.903951
PGS001747	WA MD in tract cingulate gyrus part of cingulum (R)	HP:0030052	Inguinal freckling	5	-0.000130534	0.00093798	-0.139165	0.889332	0.155228	0.8868	0.903951
PGS001757	WA MD in tract uncinate fasciculus (L)	HP:0030052	Inguinal freckling	5	-9.06299e-05	0.000945587	-0.0958451	0.923652	0.154798	0.9181	0.903951
PGS001763	WA MO in tract posterior thalamic radiation (R)	HP:0030052	Inguinal freckling	5	0.000102872	0.000952414	0.108012	0.913995	0.154903	0.9126	0.903951
PGS001795	Uterine cancer	HP:0030052	Inguinal freckling	5	0.000134832	0.000961449	0.140238	0.888484	0.155241	0.8889	0.903951
PGS002058	Hemorrhoids	HP:0030052	Inguinal freckling	5	0.000122365	0.000956823	0.127887	0.898249	0.155101	0.8967	0.903951
PGS002068	Diverticulosis	HP:0030052	Inguinal freckling	5	-0.000105575	0.000965943	-0.109298	0.912976	0.154915	0.9075	0.903951
PGS002074	Hematuria	HP:0030052	Inguinal freckling	5	0.000124526	0.000944935	0.131782	0.895168	0.155144	0.8933	0.903951
PGS002077	Endometriosis	HP:0030052	Inguinal freckling	5	-0.000104116	0.000961351	-0.108302	0.913765	0.154906	0.9087	0.903951
PGS002101	Apolipoprotein A	HP:0030052	Inguinal freckling	5	0.000111998	0.000959096	0.116774	0.907049	0.154986	0.9064	0.903951
PGS002142	Haemoglobin concentration	HP:0030052	Inguinal freckling	5	0.000122254	0.000929865	0.131475	0.895411	0.15514	0.8916	0.903951
PGS002188	Platelet crit	HP:0030052	Inguinal freckling	5	0.00010383	0.000945348	0.109833	0.912551	0.15492	0.908	0.903951
PGS002195	Sex hormone binding globulin (SHBG)	HP:0030052	Inguinal freckling	5	-0.000110873	0.000953509	-0.116279	0.907441	0.154981	0.9073	0.903951
PGS002201	Waist circumference	HP:0030052	Inguinal freckling	5	-8.48384e-05	0.000916826	-0.0925349	0.926281	0.154772	0.924	0.903951
PGS002218	Overall health rating	HP:0030052	Inguinal freckling	5	-9.002e-05	0.000932979	-0.0964866	0.923142	0.154804	0.9266	0.903951
PGS002299	Gastric cancer	HP:0030052	Inguinal freckling	5	-9.83714e-05	0.00093628	-0.105066	0.916332	0.154877	0.9108	0.903951
PGS002314	Balding Type 1	HP:0030052	Inguinal freckling	5	0.000131229	0.000937275	0.140011	0.888663	0.155238	0.8938	0.903951
PGS002351	Thyroid (self-reported conditions)	HP:0030052	Inguinal freckling	5	0.00010566	0.000939135	0.112507	0.910431	0.154945	0.9097	0.903951
PGS002730	LDL lowering in response to statin	HP:0030052	Inguinal freckling	5	-0.0001369	0.000938402	-0.145886	0.884024	0.155309	0.8823	0.903951
PGS003177	Vitamin D	HP:0030052	Inguinal freckling	5	0.000103971	0.00098089	0.105997	0.915594	0.154885	0.9031	0.903951
PGS003242	Creatine	HP:0030052	Inguinal freckling	5	0.000103506	0.000951656	0.108764	0.913399	0.15491	0.9159	0.903951
PGS000260	Lectin-like oxidized LDL receptor 1 (LOX-1) serum levels	HP:0001716	Wolff-Parkinson-White syndrome	5	5.9513e-05	0.000929634	0.0640177	0.948962	0.0146631	0.9505	0.903954
PGS000945	Dementia in alzheimer's disease (time-to-event)	HP:0001716	Wolff-Parkinson-White syndrome	5	-7.26975e-05	0.000975088	-0.0745548	0.940575	0.0147249	0.9403	0.903954
PGS001014	Other disorders of pancreatic internal secretion (time-to-event)	HP:0001716	Wolff-Parkinson-White syndrome	5	8.65757e-05	0.00093819	0.0922795	0.926484	0.01485	0.9278	0.903954
PGS001042	Thyrotoxicosis [hyperthyroidism] (time-to-event)	HP:0001716	Wolff-Parkinson-White syndrome	5	-6.05313e-05	0.000944049	-0.0641188	0.948881	0.0146637	0.9483	0.903954
PGS001132	Family history of chronic bronchitis/emphysema	HP:0001716	Wolff-Parkinson-White syndrome	5	6.54516e-05	0.000938984	0.0697047	0.944435	0.0146953	0.9426	0.903954
PGS001326	Emphysema	HP:0001716	Wolff-Parkinson-White syndrome	5	5.86523e-05	0.000944743	0.0620828	0.950502	0.0146528	0.95	0.903954
PGS001335	Vascular/heart problems diagnosed by doctor High BP	HP:0001716	Wolff-Parkinson-White syndrome	5	-7.23461e-05	0.000923119	-0.0783713	0.937539	0.0147496	0.9357	0.903954
PGS001374	Age stopped smoking	HP:0001716	Wolff-Parkinson-White syndrome	5	6.21566e-05	0.000946616	0.0656619	0.947653	0.0146722	0.9495	0.903954
PGS001390	Duodenal ulcer (time-to-event)	HP:0001716	Wolff-Parkinson-White syndrome	5	5.41241e-05	0.000949713	0.05699	0.954558	0.0146272	0.9538	0.903954
PGS001398	Friendship satisfaction	HP:0001716	Wolff-Parkinson-White syndrome	5	-8.94215e-05	0.000959667	-0.0931797	0.925769	0.0148571	0.9287	0.903954
PGS001401	Health satisfaction	HP:0001716	Wolff-Parkinson-White syndrome	5	-7.39598e-05	0.000940942	-0.0786019	0.937356	0.0147511	0.9336	0.903954
PGS001457	Mean ICVF in cingulum cingulate gyrus on FA skeleton (L)	HP:0001716	Wolff-Parkinson-White syndrome	5	-7.1823e-05	0.000943909	-0.076091	0.939353	0.0147347	0.9401	0.903954
PGS001513	Median T2star in thalamus (R)	HP:0001716	Wolff-Parkinson-White syndrome	5	7.31654e-05	0.000941542	0.0777081	0.938067	0.0147452	0.9388	0.903954
PGS001538	Volume of accumbens (R)	HP:0001716	Wolff-Parkinson-White syndrome	5	5.51114e-05	0.000926529	0.0594815	0.952574	0.0146394	0.9507	0.903954
PGS001551	Volume of grey matter in Cingulate Gyrus, anterior division (R)	HP:0001716	Wolff-Parkinson-White syndrome	5	-5.8441e-05	0.000925084	-0.0631738	0.949633	0.0146586	0.9512	0.903954
PGS001635	Volume of putamen (L)	HP:0001716	Wolff-Parkinson-White syndrome	5	7.56484e-05	0.000933909	0.0810019	0.935447	0.0147673	0.9363	0.903954
PGS001663	WA ICVF in tract anterior thalamic radiation (L)	HP:0001716	Wolff-Parkinson-White syndrome	5	5.97688e-05	0.000933746	0.0640097	0.948968	0.0146631	0.9506	0.903954
PGS001691	WA ISOVF in tract cingulate gyrus part of cingulum (L)	HP:0001716	Wolff-Parkinson-White syndrome	5	7.90456e-05	0.000942932	0.0838296	0.933199	0.014787	0.9337	0.903954
PGS001759	WA MO in tract forceps minor	HP:0001716	Wolff-Parkinson-White syndrome	5	-6.37088e-05	0.000953196	-0.066837	0.946717	0.0146787	0.9465	0.903954
PGS002044	Cataract	HP:0001716	Wolff-Parkinson-White syndrome	5	8.51783e-05	0.000941918	0.0904307	0.927953	0.0148357	0.9292	0.903954
PGS002097	Allergy/adverse effect of penicillin	HP:0001716	Wolff-Parkinson-White syndrome	5	8.20776e-05	0.000943499	0.0869928	0.930685	0.0148099	0.9292	0.903954
PGS002098	Recent poor appetite or overeating	HP:0001716	Wolff-Parkinson-White syndrome	5	6.82764e-05	0.00093812	0.07278	0.941987	0.0147138	0.9411	0.903954
PGS002099	Albumin	HP:0001716	Wolff-Parkinson-White syndrome	5	-7.40706e-05	0.000928256	-0.0797954	0.936407	0.0147591	0.9359	0.903954
PGS002130	Testosterone (female only)	HP:0001716	Wolff-Parkinson-White syndrome	5	-7.05224e-05	0.000950939	-0.0741608	0.940889	0.0147224	0.9411	0.903954
PGS002137	Fractured/broken bones in last 5 years	HP:0001716	Wolff-Parkinson-White syndrome	5	6.59266e-05	0.000938669	0.0702342	0.944013	0.0146984	0.9431	0.903954
PGS002192	Potassium in urine	HP:0001716	Wolff-Parkinson-White syndrome	5	5.55646e-05	0.000953706	0.0582617	0.953545	0.0146334	0.9529	0.903954
PGS002212	Daytime dozing / sleeping (narcolepsy)	HP:0001716	Wolff-Parkinson-White syndrome	5	-5.30103e-05	0.00093783	-0.0565245	0.954929	0.0146249	0.9531	0.903954
PGS002261	Neuroblastoma	HP:0001716	Wolff-Parkinson-White syndrome	5	-5.52346e-05	0.000953136	-0.0579504	0.953793	0.0146318	0.9533	0.903954
PGS002342	Neuroticism	HP:0001716	Wolff-Parkinson-White syndrome	5	7.70058e-05	0.000941388	0.0818003	0.934812	0.0147728	0.9359	0.903954
PGS002350	Tanning	HP:0001716	Wolff-Parkinson-White syndrome	5	9.01392e-05	0.000953939	0.0944916	0.924727	0.0148675	0.928	0.903954
PGS002737	Endometrial cancer	HP:0001716	Wolff-Parkinson-White syndrome	5	7.99099e-05	0.000950392	0.084081	0.932999	0.0147888	0.9322	0.903954
PGS002786	Bipolar disorder	HP:0001716	Wolff-Parkinson-White syndrome	5	-7.19898e-05	0.00096985	-0.0742277	0.940835	0.0147228	0.9449	0.903954
PGS002823	Age at Menopause	HP:0001716	Wolff-Parkinson-White syndrome	5	6.61129e-05	0.000945186	0.0699469	0.944242	0.0146967	0.9448	0.903954
PGS003282	Cystatin C	HP:0001716	Wolff-Parkinson-White syndrome	5	7.94409e-05	0.000950375	0.0835889	0.93339	0.0147853	0.9325	0.903954
PGS003390	Head and neck squamous cell carcinoma	HP:0001716	Wolff-Parkinson-White syndrome	5	5.73555e-05	0.000963274	0.0595423	0.952525	0.0146397	0.9546	0.903954
PGS000233	Dickkopf-related protein 1 (Dkk-1) serum levels	HP:0001337	Tremor	38	-0.000509042	0.00263057	-0.19351	0.846576	0.240388	0.849	0.903965
PGS000276	Placenta growth factor (PlGF) serum levels	HP:0001337	Tremor	38	-0.000485172	0.00261416	-0.185594	0.852779	0.240261	0.8539	0.903965
PGS000666	Body surface area-indexed left ventricular end-systolic volume	HP:0001337	Tremor	38	0.000455595	0.00256387	0.177698	0.858975	0.240139	0.8537	0.903965
PGS001657	WA FA in tract posterior thalamic radiation (R)	HP:0001337	Tremor	38	0.000481254	0.00257107	0.18718	0.851535	0.240286	0.8492	0.903965
PGS001710	WA L1 in tract superior longitudinal fasciculus (R)	HP:0001337	Tremor	38	0.000458735	0.0025325	0.181139	0.856274	0.240191	0.8532	0.903965
PGS001755	WA MD in tract superior thalamic radiation (L)	HP:0001337	Tremor	38	-0.000462846	0.00256109	-0.180722	0.856601	0.240185	0.854	0.903965
PGS002028	Hypoglycemia	HP:0001337	Tremor	38	-0.000494241	0.00252949	-0.195392	0.845103	0.240419	0.8511	0.903965
PGS002162	Creatinine (enzymatic) in urine	HP:0001337	Tremor	38	0.000495116	0.00254652	0.194429	0.845857	0.240403	0.8463	0.903965
PGS002230	Water intake	HP:0001337	Tremor	38	0.000460391	0.00252421	0.18239	0.855292	0.240211	0.8505	0.903965
PGS002321	Diabetes (any type)	HP:0001337	Tremor	38	0.000460231	0.00255272	0.18029	0.85694	0.240178	0.8543	0.903965
PGS002342	Neuroticism	HP:0001337	Tremor	38	-0.000467799	0.00257421	-0.181726	0.855814	0.2402	0.8483	0.903965
PGS001132	Family history of chronic bronchitis/emphysema	HP:0001250	Seizure	446	-0.00189028	0.00799053	-0.236565	0.813015	0.281672	0.8128	0.903978
PGS001029	Other disorders of cornea (time-to-event)	HP:0003388	Easy fatigability	22	0.000146191	0.00198953	0.0734799	0.94143	0.226474	0.9406	0.903992
PGS002216	Phosphate	HP:0003388	Easy fatigability	22	-0.000144712	0.00197499	-0.0732721	0.941596	0.226473	0.9414	0.903992
PGS003072	Systolic Blood Pressure	HP:0003282	Low alkaline phosphatase	6	-8.4854e-05	0.00102839	-0.0825119	0.934247	0.223619	0.9313	0.903995
PGS001508	Median T2star in caudate (R)	HP:0002808	Kyphosis	13	0.000858448	0.00152645	0.56238	0.57391	0.158142	0.5782	0.903999
PGS001279	previously: Blood clot in the lung	HP:0003396	Syringomyelia	8	0.0017042	0.00118259	1.44108	0.149695	0.312728	0.1453	0.904002
PGS000543	Cancer of other female genital organs	HP:0012427	Increased femoral anteversion	12	0.000674216	0.00150664	0.447496	0.654558	0.271258	0.6571	0.904003
PGS000957	Essential (primary hypertension) (time-to-event)	HP:0012427	Increased femoral anteversion	12	0.00064947	0.0014249	0.455801	0.648575	0.271575	0.6504	0.904003
PGS000967	Coxarthrosis [arthrosis of hip] (time-to-event)	HP:0012427	Increased femoral anteversion	12	-0.000653854	0.0014703	-0.444709	0.656571	0.271153	0.6525	0.904003
PGS000999	Comparative body size at age 10	HP:0012427	Increased femoral anteversion	12	0.00062542	0.00141881	0.440806	0.659394	0.271007	0.6605	0.904003
PGS001021	Feelings of worry or anxiety	HP:0012427	Increased femoral anteversion	12	-0.000659857	0.00146902	-0.449183	0.653341	0.271322	0.66	0.904003
PGS001360	3mm strong meridian (R)	HP:0012427	Increased femoral anteversion	12	0.000657406	0.00144889	0.453732	0.650063	0.271496	0.649	0.904003
PGS001494	Mean ISOVF in anterior corona radiata on FA skeleton (R)	HP:0012427	Increased femoral anteversion	12	0.000652106	0.0014641	0.445398	0.656073	0.271179	0.6551	0.904003
PGS001495	Mean ISOVF in body of corpus callosum on FA skeleton	HP:0012427	Increased femoral anteversion	12	0.000665925	0.00150423	0.442702	0.658022	0.271078	0.6578	0.904003
PGS001596	Volume of grey matter in Subcallosal Cortex (R)	HP:0012427	Increased femoral anteversion	12	0.000630376	0.0014571	0.432623	0.665328	0.270705	0.6605	0.904003
PGS001750	WA MD in tract inferior fronto-occipital fasciculus (L)	HP:0012427	Increased femoral anteversion	12	0.000671912	0.00148207	0.453362	0.65033	0.271482	0.6532	0.904003
PGS001773	Moderate-to-severe atopic dermatitis	HP:0012427	Increased femoral anteversion	12	0.000640991	0.00145161	0.441574	0.658838	0.271036	0.6545	0.904003
PGS002133	Body fat percentage	HP:0012427	Increased femoral anteversion	12	-0.000636487	0.00143248	-0.444326	0.656848	0.271139	0.6563	0.904003
PGS002142	Haemoglobin concentration	HP:0012427	Increased femoral anteversion	12	0.000636111	0.00143758	0.442488	0.658177	0.27107	0.6585	0.904003
PGS002331	HbA1c	HP:0012427	Increased femoral anteversion	12	-0.000624534	0.0014301	-0.436705	0.662365	0.270855	0.6575	0.904003
PGS002937	Glucose	HP:0012427	Increased femoral anteversion	12	-0.000650049	0.00147177	-0.441678	0.658762	0.27104	0.6577	0.904003
PGS002356	Waist-Hip Ratio	HP:0011098	Speech apraxia	11	0.000927219	0.00138954	0.667286	0.504655	0.212604	0.5052	0.90401
PGS002064	Appendiceal conditions	HP:0010628	Facial palsy	5	0.00062995	0.000942777	0.668186	0.50408	0.19568	0.4988	0.90403
PGS001648	WA FA in tract cingulate gyrus part of cingulum (R)	HP:0006532	Recurrent pneumonia	8	-0.00058982	0.00119541	-0.493402	0.621775	0.0954094	0.6174	0.904037
PGS002153	General happiness with own health	HP:0006532	Recurrent pneumonia	8	-0.000590443	0.00119102	-0.495745	0.620121	0.0955074	0.6176	0.904037
PGS000351	Invasive epithelial ovarian cancer	HP:0003401	Paresthesia	11	-0.000263877	0.00138854	-0.190039	0.849295	0.112476	0.8536	0.904044
PGS001449	Mean FA in uncinate fasciculus on FA skeleton (R)	HP:0000486	Strabismus	26	-0.00190901	0.00217429	-0.87799	0.380038	0.287784	0.3717	0.904045
PGS001792	Primary open-angle glaucoma	HP:0000486	Strabismus	26	-0.00186447	0.00209347	-0.890612	0.373228	0.288729	0.3723	0.904045
PGS000221	C-C motif chemokine 3 (CCL3) serum levels	HP:0000768	Pectus carinatum	10	0.00155696	0.00135195	1.15165	0.249583	0.176132	0.257	0.904058
PGS001372	Age hayfever or allergic rhinitis diagnosed by doctor	HP:0000768	Pectus carinatum	10	-0.00149213	0.00131888	-1.13136	0.258019	0.174175	0.2587	0.904058
PGS001656	WA FA in tract posterior thalamic radiation (L)	HP:0000768	Pectus carinatum	10	-0.00148948	0.0013076	-1.1391	0.254777	0.174917	0.257	0.904058
PGS001691	WA ISOVF in tract cingulate gyrus part of cingulum (L)	HP:0000768	Pectus carinatum	10	0.00151274	0.00133104	1.13651	0.255858	0.174669	0.2571	0.904058
PGS001726	WA L2 in tract superior thalamic radiation (L)	HP:0000768	Pectus carinatum	10	0.00149304	0.00133921	1.11486	0.265022	0.172609	0.2592	0.904058
PGS002788	Type 2 bipolar disorder	HP:0000768	Pectus carinatum	10	0.00150755	0.00134028	1.1248	0.260787	0.17355	0.2583	0.904058
PGS001339	Atrial fibrillation and flutter (time-to-event)	HP:0009716	Subependymal nodules	10	0.00162622	0.00136464	1.19168	0.233505	0.218211	0.2333	0.904066
PGS001712	WA L1 in tract superior thalamic radiation (R)	HP:0100704	Cerebral visual impairment	36	-0.002036	0.00250451	-0.812936	0.416337	0.132209	0.4146	0.90407
PGS000387	Cancer within the respiratory system	HP:0000826	Precocious puberty	20	0.00179269	0.00185253	0.967701	0.333292	0.541453	0.3243	0.904077
PGS001467	Mean ICVF in inferior cerebellar peduncle on FA skeleton (L)	HP:0000826	Precocious puberty	20	0.00187672	0.00187115	1.00298	0.315975	0.544386	0.3246	0.904077
PGS001566	Volume of grey matter in I-IV Cerebellum (R)	HP:0000826	Precocious puberty	20	0.00182619	0.00187089	0.976107	0.329111	0.542142	0.3251	0.904077
PGS001591	Volume of grey matter in Precentral Gyrus (R)	HP:0000826	Precocious puberty	20	-0.001818	0.00183634	-0.990012	0.322269	0.543296	0.3246	0.904077
PGS001638	Volume of thalamus (R)	HP:0000826	Precocious puberty	20	0.00187055	0.00189663	0.986251	0.324111	0.542982	0.3259	0.904077
PGS001759	WA MO in tract forceps minor	HP:0000826	Precocious puberty	20	-0.00190995	0.00189532	-1.00772	0.313694	0.544788	0.3229	0.904077
PGS001411	Intra-ocular pressure, Goldmann-correlated (L)	HP:0000618	Blindness	6	-0.00139632	0.00103623	-1.3475	0.177948	0.335827	0.1771	0.904079
PGS001559	Volume of grey matter in Frontal Orbital Cortex (R)	HP:0000618	Blindness	6	-0.00137142	0.00102572	-1.33704	0.181339	0.334643	0.1759	0.904079
PGS001601	Volume of grey matter in Supracalcarine Cortex (L)	HP:0000618	Blindness	6	-0.00142143	0.00105348	-1.34928	0.177377	0.336029	0.1777	0.904079
PGS001724	WA L2 in tract inferior longitudinal fasciculus (R)	HP:0000618	Blindness	6	0.00139413	0.0010397	1.3409	0.180081	0.335079	0.1782	0.904079
PGS000288	Tumor necrosis factor receptor 2 (TNF-R2) serum levels	HP:0000855	Insulin resistance	7	0.000411131	0.00111832	0.367634	0.713179	0.0580891	0.7058	0.904093
PGS002357	White Blood Count	HP:0000855	Insulin resistance	7	-0.000416948	0.00112091	-0.371972	0.709947	0.0582248	0.7064	0.904093
PGS003043	Polyunsatturated Fatty Acids	HP:0000855	Insulin resistance	7	0.000418568	0.00111697	0.374735	0.707891	0.0583121	0.7066	0.904093
PGS002350	Tanning	HP:0002788	Recurrent upper respiratory tract infections	6	0.000905611	0.00104372	0.867672	0.385662	0.214727	0.3946	0.904097
PGS000242	Galectin-3 (Gal-3) serum levels	HP:0000957	Cafe-au-lait spot	22	0.00151503	0.00194745	0.777955	0.436673	0.0536684	0.4391	0.904122
PGS002787	Type 1 bipolar disorder	HP:0000957	Cafe-au-lait spot	22	0.00153832	0.00200172	0.768499	0.442267	0.053048	0.4386	0.904122
PGS001235	Right arm mass (predicted)	HP:0000105	Enlarged kidney	8	0.000577766	0.00117922	0.489955	0.624211	0.294546	0.6208	0.904133
PGS002261	Neuroblastoma	HP:0000105	Enlarged kidney	8	0.000587008	0.00120318	0.487878	0.625681	0.29446	0.6202	0.904133
PGS000009	ER-negative Breast Cancer	HP:0001269	Hemiparesis	18	0.00133985	0.0017945	0.746641	0.455354	0.339518	0.4579	0.90414
PGS000016	Atrial fibrillation	HP:0001269	Hemiparesis	18	0.00204467	0.00184302	1.10941	0.267367	0.367971	0.2627	0.90414
PGS000069	Serous epithelial ovarian cancer	HP:0001269	Hemiparesis	18	-0.00158115	0.00177138	-0.892608	0.372158	0.349632	0.3759	0.90414
PGS000081	Oral cavity and pharyngeal cancers	HP:0001269	Hemiparesis	18	0.00196515	0.00181237	1.0843	0.278343	0.365644	0.2819	0.90414
PGS000083	Pancreatic cancer	HP:0001269	Hemiparesis	18	0.00168915	0.00178178	0.94801	0.343221	0.353941	0.3506	0.90414
PGS000093	Hemoglobin concentration	HP:0001269	Hemiparesis	18	-0.00176282	0.00177687	-0.992089	0.321256	0.357555	0.3208	0.90414
PGS000114	Juvenile Idiopathic Arthritis	HP:0001269	Hemiparesis	18	-0.00147364	0.00178741	-0.82446	0.409761	0.344686	0.4029	0.90414
PGS000128	Hemoglobin A1c	HP:0001269	Hemiparesis	18	-0.00181555	0.00176433	-1.02903	0.30357	0.360709	0.3056	0.90414
PGS000138	Lifetime Major Depressive Disorder	HP:0001269	Hemiparesis	18	0.00209453	0.00177166	1.18224	0.23723	0.375022	0.2345	0.90414
PGS000140	Broad Depression (seen a General Practitioner for nerves, anxiety, tension or depression)	HP:0001269	Hemiparesis	18	0.00145137	0.0017643	0.822633	0.4108	0.344559	0.4157	0.90414
PGS000145	Depression (ICD-10 defined)	HP:0001269	Hemiparesis	18	0.00171404	0.00173357	0.988738	0.322892	0.357274	0.3276	0.90414
PGS000161	Renal cancer	HP:0001269	Hemiparesis	18	-0.00210205	0.00180578	-1.16407	0.244514	0.373221	0.249	0.90414
PGS000197	Spondyloarthroparthy	HP:0001269	Hemiparesis	18	-0.00161958	0.00179396	-0.902799	0.366725	0.350405	0.353	0.90414
PGS000205	Risk-taking tendency (4-domain principal component model)	HP:0001269	Hemiparesis	18	-0.00131859	0.00177143	-0.744366	0.456729	0.339375	0.4583	0.90414
PGS000224	Chitinase-3-like protein 1 (CHI3L1) serum levels	HP:0001269	Hemiparesis	18	0.00157191	0.00178432	0.880957	0.37843	0.348758	0.3788	0.90414
PGS000226	Cystatin-B (CSTB) serum levels	HP:0001269	Hemiparesis	18	0.00163052	0.00177364	0.919305	0.35803	0.351676	0.3657	0.90414
PGS000229	Fractalkine (CX3CL1) serum levels	HP:0001269	Hemiparesis	18	0.00193705	0.00177354	1.0922	0.274858	0.36637	0.2704	0.90414
PGS000237	Fatty acid-binding protein, adipocyte (FABP4) serum levels	HP:0001269	Hemiparesis	18	0.00142241	0.00176588	0.805495	0.420615	0.34338	0.4225	0.90414
PGS000238	Tumor necrosis factor receptor superfamily member 6 (FAS) serum levels	HP:0001269	Hemiparesis	18	-0.00120765	0.0017722	-0.681443	0.495658	0.335583	0.4962	0.90414
PGS000241	Galanin peptides (GAL) serum levels	HP:0001269	Hemiparesis	18	-0.00125145	0.00176674	-0.708341	0.478803	0.337163	0.466	0.90414
PGS000244	Growth hormone (GH) serum levels	HP:0001269	Hemiparesis	18	-0.00151832	0.00181229	-0.837787	0.402235	0.345622	0.3931	0.90414
PGS000248	Heat shock 27 kDa protein (HSP_27) serum levels	HP:0001269	Hemiparesis	18	0.0020955	0.00179619	1.16664	0.243475	0.373474	0.2414	0.90414
PGS000259	Leptin (LEP) serum levels	HP:0001269	Hemiparesis	18	0.00142753	0.00178782	0.798476	0.424675	0.342904	0.4213	0.90414
PGS000263	Monocyte chemotactic protein 1 (MCP-1) serum levels	HP:0001269	Hemiparesis	18	0.00121173	0.00177167	0.683948	0.494075	0.335727	0.5017	0.90414
PGS000265	Matrix metalloproteinase-10 (MMP-10) serum levels	HP:0001269	Hemiparesis	18	0.00125095	0.00176948	0.706957	0.479663	0.33708	0.4832	0.90414
PGS000273	Proteinase-activated receptor 1 (PAR-1) serum levels	HP:0001269	Hemiparesis	18	0.00161632	0.00177156	0.912373	0.361666	0.351139	0.3744	0.90414
PGS000275	Platelet endothelial cell adhesion molecule (PECAM-1) serum levels	HP:0001269	Hemiparesis	18	0.00141167	0.00177619	0.794772	0.426826	0.342654	0.4347	0.90414
PGS000276	Placenta growth factor (PlGF) serum levels	HP:0001269	Hemiparesis	18	0.00147046	0.00180593	0.814241	0.415589	0.343978	0.4134	0.90414
PGS000277	P-selectin glycoprotein ligand 1 (PSGL-1) serum levels	HP:0001269	Hemiparesis	18	-0.00159592	0.00177009	-0.901606	0.367358	0.350314	0.3647	0.90414
PGS000287	Tumor necrosis factor receptor 1 (TNF-R1) serum levels	HP:0001269	Hemiparesis	18	-0.0018675	0.00179035	-1.04309	0.297013	0.36194	0.2986	0.90414
PGS000289	Tumor necrosis factor ligand superfamily member 14 (TNFSF14) serum levels	HP:0001269	Hemiparesis	18	0.00156699	0.0017369	0.902175	0.367056	0.350357	0.3692	0.90414
PGS000290	TNF-related apoptosis-inducing ligand (TRAIL) serum levels	HP:0001269	Hemiparesis	18	0.00118358	0.00178699	0.662332	0.507823	0.334497	0.4986	0.90414
PGS000292	TNF-related activation-induced cytokine (TRANCE) serum levels	HP:0001269	Hemiparesis	18	0.00166889	0.00179155	0.931535	0.351672	0.352632	0.3563	0.90414
PGS000315	Immunoglobulin E (IgE)	HP:0001269	Hemiparesis	18	-0.00152899	0.00180785	-0.845749	0.397778	0.346189	0.3939	0.90414
PGS000325	Oligoarthritis Juvenile Idiophatic Arthritis	HP:0001269	Hemiparesis	18	-0.00164915	0.00177462	-0.929302	0.352827	0.352457	0.3692	0.90414
PGS000341	Systemic sclerosis	HP:0001269	Hemiparesis	18	0.00142983	0.00180895	0.790422	0.429361	0.342363	0.427	0.90414
PGS000354	Any Cancer	HP:0001269	Hemiparesis	18	-0.00147242	0.00177599	-0.829071	0.407148	0.345008	0.4055	0.90414
PGS000361	Cancer of larynx	HP:0001269	Hemiparesis	18	0.00175424	0.00179681	0.97631	0.329011	0.356242	0.3233	0.90414
PGS000366	Cancer of esophagus	HP:0001269	Hemiparesis	18	0.00151063	0.00178732	0.845192	0.398089	0.346149	0.3922	0.90414
PGS000373	Colorectal cancer	HP:0001269	Hemiparesis	18	-0.00162272	0.00175359	-0.925369	0.354868	0.352149	0.3514	0.90414
PGS000546	Malignant neoplasm of ovary	HP:0001269	Hemiparesis	18	0.00194281	0.00179283	1.08366	0.278627	0.365585	0.2839	0.90414
PGS000584	Cancer of prostate	HP:0001269	Hemiparesis	18	0.00139155	0.00179788	0.773996	0.43901	0.341277	0.4333	0.90414
PGS000594	Cancer of other male genital organs	HP:0001269	Hemiparesis	18	0.00155729	0.0017953	0.867428	0.385796	0.347759	0.3804	0.90414
PGS000597	Malignant neoplasm of testis	HP:0001269	Hemiparesis	18	-0.00151997	0.00176727	-0.860065	0.38984	0.347221	0.3971	0.90414
PGS000681	Direct bilirubin [umol/L]	HP:0001269	Hemiparesis	18	-0.00126095	0.00179041	-0.704283	0.481326	0.33692	0.4802	0.90414
PGS000704	Alcoholic cirrhosis	HP:0001269	Hemiparesis	18	0.00148529	0.00177637	0.836142	0.40316	0.345506	0.4053	0.90414
PGS000705	Gallstones	HP:0001269	Hemiparesis	18	0.00145993	0.00179728	0.812298	0.416703	0.343845	0.4118	0.90414
PGS000716	Early life body size	HP:0001269	Hemiparesis	18	0.00130198	0.00172707	0.753869	0.451003	0.339977	0.4444	0.90414
PGS000758	Adult standing height	HP:0001269	Hemiparesis	18	-0.00156086	0.00179524	-0.869443	0.384693	0.347907	0.3904	0.90414
PGS000821	Thyroid medication use	HP:0001269	Hemiparesis	18	0.00158698	0.00179161	0.885784	0.375824	0.349119	0.3639	0.90414
PGS000829	Body mass index (male)	HP:0001269	Hemiparesis	18	0.00178048	0.00170178	1.04624	0.295556	0.362219	0.2962	0.90414
PGS000830	Body mass index (female)	HP:0001269	Hemiparesis	18	0.00184408	0.00174879	1.05449	0.291766	0.362951	0.2872	0.90414
PGS000840	Fasting Proinsulin	HP:0001269	Hemiparesis	18	-0.00199221	0.00179588	-1.10932	0.267404	0.367963	0.268	0.90414
PGS000874	Chronic lymphocytic leukemia	HP:0001269	Hemiparesis	18	0.00139695	0.0017554	0.7958	0.426228	0.342723	0.4297	0.90414
PGS000877	Insulin resistance	HP:0001269	Hemiparesis	18	-0.0013147	0.00176228	-0.746019	0.45573	0.339479	0.4493	0.90414
PGS000879	Intraocular pressure	HP:0001269	Hemiparesis	18	0.00158586	0.00177124	0.895338	0.370697	0.349838	0.3694	0.90414
PGS000882	25-hydroxyvitamin D	HP:0001269	Hemiparesis	18	0.00135053	0.0018143	0.744379	0.456721	0.339376	0.4555	0.90414
PGS000903	Parkinson's disease	HP:0001269	Hemiparesis	18	-0.00118271	0.00176888	-0.668618	0.503805	0.334851	0.4988	0.90414
PGS000906	Longevity	HP:0001269	Hemiparesis	18	-0.00145049	0.00176557	-0.821547	0.411418	0.344483	0.4139	0.90414
PGS000909	Headache	HP:0001269	Hemiparesis	18	0.00132725	0.00176588	0.751611	0.45236	0.339833	0.4435	0.90414
PGS000914	Abnormal electrocardiogram	HP:0001269	Hemiparesis	18	-0.00167859	0.00179804	-0.933568	0.350622	0.352793	0.3518	0.90414
PGS000927	Other dermatitis (time-to-event)	HP:0001269	Hemiparesis	18	-0.00201538	0.00177411	-1.13599	0.256076	0.370493	0.2537	0.90414
PGS000928	Other non-toxic goitre (time-to-event)	HP:0001269	Hemiparesis	18	0.00180603	0.00176269	1.02459	0.305662	0.360324	0.3118	0.90414
PGS000939	Hiatus hernia	HP:0001269	Hemiparesis	18	0.00126736	0.00177364	0.714555	0.474954	0.337537	0.4669	0.90414
PGS000947	Mouth ulcers	HP:0001269	Hemiparesis	18	-0.00208977	0.00179738	-1.16268	0.245078	0.373084	0.244	0.90414
PGS000953	Left heel broadband ultrasound attenuation	HP:0001269	Hemiparesis	18	-0.00217859	0.00182051	-1.19669	0.231546	0.376474	0.2287	0.90414
PGS000954	Left heel quantitative ultrasound index (QUI), direct entry	HP:0001269	Hemiparesis	18	-0.00158443	0.00180619	-0.877221	0.380456	0.348481	0.3799	0.90414
PGS000955	Right heel broadband ultrasound attenuation	HP:0001269	Hemiparesis	18	-0.00214071	0.00182211	-1.17485	0.240172	0.374286	0.2398	0.90414
PGS000956	Right heel quantitative ultrasound index (QUI), direct entry	HP:0001269	Hemiparesis	18	-0.00149567	0.00181401	-0.824509	0.409733	0.34469	0.3994	0.90414
PGS000957	Essential (primary hypertension) (time-to-event)	HP:0001269	Hemiparesis	18	0.00129017	0.00174233	0.740487	0.459078	0.339132	0.4717	0.90414
PGS000958	Essential hypertension	HP:0001269	Hemiparesis	18	0.00194268	0.00174497	1.11331	0.26569	0.368337	0.2699	0.90414
PGS000959	Connective tissue disorder	HP:0001269	Hemiparesis	18	0.00126081	0.00180332	0.699158	0.484522	0.336616	0.4829	0.90414
PGS000964	Slipped disc	HP:0001269	Hemiparesis	18	0.00146062	0.00176876	0.825787	0.409008	0.344779	0.4064	0.90414
PGS000967	Coxarthrosis [arthrosis of hip] (time-to-event)	HP:0001269	Hemiparesis	18	-0.00181254	0.00179766	-1.00828	0.313425	0.358923	0.3122	0.90414
PGS000972	Microalbumin [> 40 mg/L]	HP:0001269	Hemiparesis	18	0.00207461	0.00180667	1.14831	0.250957	0.371681	0.2434	0.90414
PGS000996	Diverticular disease/diverticulitis	HP:0001269	Hemiparesis	18	0.00175454	0.00178864	0.980939	0.326723	0.356625	0.3242	0.90414
PGS001001	Getting up in morning	HP:0001269	Hemiparesis	18	0.00154096	0.0018173	0.847938	0.396558	0.346346	0.3957	0.90414
PGS001014	Other disorders of pancreatic internal secretion (time-to-event)	HP:0001269	Hemiparesis	18	0.00172752	0.00177218	0.974801	0.329759	0.356118	0.3317	0.90414
PGS001019	Attending social / leisure activities (regular attendance at a gym or sports club)	HP:0001269	Hemiparesis	18	-0.00126277	0.00179257	-0.704447	0.481224	0.33693	0.4776	0.90414
PGS001026	Forearm or wrist fracture	HP:0001269	Hemiparesis	18	0.00140406	0.00181129	0.775169	0.438317	0.341353	0.4437	0.90414
PGS001027	Internal derangement of knee (time-to-event)	HP:0001269	Hemiparesis	18	0.00197491	0.00179724	1.09886	0.271941	0.366987	0.2743	0.90414
PGS001028	Diabetic eye disease	HP:0001269	Hemiparesis	18	0.00190182	0.00180106	1.05595	0.291101	0.36308	0.2828	0.90414
PGS001030	Pulmonary fibrosis	HP:0001269	Hemiparesis	18	-0.0012419	0.00172971	-0.717986	0.472837	0.337744	0.4772	0.90414
PGS001031	Fibroblastic disorders (time-to-event)	HP:0001269	Hemiparesis	18	-0.00165305	0.00177883	-0.929288	0.352835	0.352456	0.3464	0.90414
PGS001038	Left heel bone mineral density (BMD) T-score, automated	HP:0001269	Hemiparesis	18	-0.00158286	0.00180614	-0.876376	0.380914	0.348418	0.3737	0.90414
PGS001039	Right heel bone mineral density (BMD) T-score, automated	HP:0001269	Hemiparesis	18	-0.00149529	0.00181399	-0.82431	0.409846	0.344676	0.4093	0.90414
PGS001043	Hyperthyroidism, thyrotoxicosis	HP:0001269	Hemiparesis	18	0.00169679	0.00178576	0.95018	0.342118	0.354115	0.346	0.90414
PGS001044	Glucosamine intake	HP:0001269	Hemiparesis	18	0.00156677	0.00177695	0.881717	0.378019	0.348815	0.3779	0.90414
PGS001049	Risk taking behaviour	HP:0001269	Hemiparesis	18	0.00210228	0.00175799	1.19584	0.231878	0.376388	0.2334	0.90414
PGS001081	JC VP1 antigen for Human Polyomavirus JCV	HP:0001269	Hemiparesis	18	-0.00126258	0.00177621	-0.710827	0.477262	0.337312	0.4752	0.90414
PGS001091	Loneliness	HP:0001269	Hemiparesis	18	0.00187626	0.00179318	1.04633	0.295515	0.362226	0.2963	0.90414
PGS001100	Spherical power (right eye)	HP:0001269	Hemiparesis	18	-0.00141654	0.0017721	-0.799357	0.424164	0.342963	0.4214	0.90414
PGS001107	UACR [> 30 mg/g]	HP:0001269	Hemiparesis	18	0.00126806	0.00174675	0.725952	0.46794	0.338231	0.4649	0.90414
PGS001109	Vasomotor and allergic rhinitis (time-to-event)	HP:0001269	Hemiparesis	18	-0.00130208	0.00177831	-0.732204	0.464117	0.338616	0.4624	0.90414
PGS001120	Right hand grip strength	HP:0001269	Hemiparesis	18	-0.00149678	0.00179116	-0.835651	0.403436	0.345471	0.3985	0.90414
PGS001127	Never Smoker	HP:0001269	Hemiparesis	18	0.00189145	0.00178301	1.06081	0.288883	0.363516	0.289	0.90414
PGS001131	Zoster [herpes zoster] (time-to-event)	HP:0001269	Hemiparesis	18	0.0015419	0.00180503	0.854225	0.393067	0.346798	0.4024	0.90414
PGS001143	Volume of grey matter in Parietal Operculum Cortex (R)	HP:0001269	Hemiparesis	18	-0.00179517	0.00176623	-1.01638	0.309551	0.359616	0.3135	0.90414
PGS001146	Arm fat-free mass (R)	HP:0001269	Hemiparesis	18	0.0016335	0.00176247	0.926823	0.354113	0.352262	0.3528	0.90414
PGS001154	Impedance (left arm)	HP:0001269	Hemiparesis	18	-0.00206986	0.00177029	-1.16922	0.242433	0.373728	0.2398	0.90414
PGS001160	Trunk mass (predicted)	HP:0001269	Hemiparesis	18	0.00152054	0.00177599	0.856164	0.391994	0.346938	0.3935	0.90414
PGS001165	Arm fat free mass (L)	HP:0001269	Hemiparesis	18	0.00197526	0.00176586	1.11858	0.263432	0.368835	0.266	0.90414
PGS001168	Trunk fat free mass	HP:0001269	Hemiparesis	18	0.00137266	0.00177779	0.772119	0.440121	0.341154	0.438	0.90414
PGS001169	Whole body fat free mass	HP:0001269	Hemiparesis	18	0.00206134	0.00176576	1.16739	0.24317	0.373548	0.2464	0.90414
PGS001174	Cholelithiasis (time-to-event)	HP:0001269	Hemiparesis	18	0.00208031	0.00178564	1.16502	0.244126	0.373315	0.2434	0.90414
PGS001185	Intra-ocular pressure, Goldmann-correlated ¬Æ	HP:0001269	Hemiparesis	18	0.0014387	0.00177158	0.812097	0.416817	0.343831	0.4321	0.90414
PGS001192	Gonarthrosis [arthrosis of knee] (time-to-event)	HP:0001269	Hemiparesis	18	0.00156098	0.00176953	0.882141	0.37779	0.348846	0.3725	0.90414
PGS001234	Left arm mass (predicted)	HP:0001269	Hemiparesis	18	0.00191114	0.00177099	1.07914	0.280637	0.365172	0.2804	0.90414
PGS001235	Right arm mass (predicted)	HP:0001269	Hemiparesis	18	0.00161284	0.0017646	0.913997	0.360811	0.351265	0.3645	0.90414
PGS001243	Ankle spacing width (R)	HP:0001269	Hemiparesis	18	0.00182791	0.0017694	1.03307	0.301676	0.361061	0.3045	0.90414
PGS001257	Childhood sunburn	HP:0001269	Hemiparesis	18	-0.00158668	0.00177495	-0.893929	0.371451	0.349731	0.3668	0.90414
PGS001263	Atrial flutter	HP:0001269	Hemiparesis	18	0.00172309	0.0018133	0.950251	0.342082	0.354121	0.3421	0.90414
PGS001276	Retinal disorders in diseases classified elsewhere (time-to-event)	HP:0001269	Hemiparesis	18	-0.00134783	0.00179154	-0.75233	0.451928	0.339879	0.4609	0.90414
PGS001277	PE +/- DVT	HP:0001269	Hemiparesis	18	-0.00123118	0.00175684	-0.70079	0.483503	0.336713	0.4818	0.90414
PGS001280	PE (time-to-event)	HP:0001269	Hemiparesis	18	-0.00146833	0.00175753	-0.835455	0.403546	0.345457	0.4032	0.90414
PGS001308	Sjogren's syndrome/sicca syndrome	HP:0001269	Hemiparesis	18	0.00131928	0.00180411	0.731266	0.464689	0.338558	0.465	0.90414
PGS001309	Other rheumatoid arthritis (time-to-event)	HP:0001269	Hemiparesis	18	0.00120938	0.00179641	0.67322	0.500873	0.335112	0.5021	0.90414
PGS001333	Chronic obstructive pulmonary disease (algorithmically-defined)	HP:0001269	Hemiparesis	18	-0.00121514	0.00176058	-0.690191	0.490142	0.33609	0.4846	0.90414
PGS001334	Other chronic obstructive pulmonary disease (time-to-event)	HP:0001269	Hemiparesis	18	-0.00145939	0.0017959	-0.812623	0.416516	0.343867	0.4173	0.90414
PGS001343	Asthma (algorithmically-defined)	HP:0001269	Hemiparesis	18	-0.00204784	0.001806	-1.13391	0.256949	0.370293	0.2542	0.90414
PGS001346	Asthma (time-to-event)	HP:0001269	Hemiparesis	18	-0.0020596	0.0017926	-1.14894	0.250697	0.371743	0.2459	0.90414
PGS001359	3mm strong meridian (L)	HP:0001269	Hemiparesis	18	0.00191901	0.00177432	1.08154	0.279565	0.365392	0.282	0.90414
PGS001364	6mm cylindrical power angle (L)	HP:0001269	Hemiparesis	18	-0.00192844	0.00177553	-1.08612	0.277535	0.365811	0.2769	0.90414
PGS001369	Acute appendicitis (time-to-event)	HP:0001269	Hemiparesis	18	0.00166468	0.00178273	0.933781	0.350512	0.352809	0.3521	0.90414
PGS001370	Age asthma diagnosed	HP:0001269	Hemiparesis	18	0.00215996	0.00181587	1.18949	0.234365	0.375748	0.2389	0.90414
PGS001372	Age hayfever or allergic rhinitis diagnosed by doctor	HP:0001269	Hemiparesis	18	-0.00127781	0.00176502	-0.723966	0.469158	0.338109	0.4698	0.90414
PGS001373	Age started wearing glasses or contact lenses	HP:0001269	Hemiparesis	18	-0.00190743	0.00177128	-1.07686	0.281651	0.364965	0.2853	0.90414
PGS001374	Age stopped smoking	HP:0001269	Hemiparesis	18	-0.00128828	0.00178826	-0.720413	0.471342	0.337892	0.4754	0.90414
PGS001376	Average number of times bowels opened per day	HP:0001269	Hemiparesis	18	0.00137338	0.00180052	0.76277	0.445677	0.340547	0.4476	0.90414
PGS001382	Corneal resistance factor (L)	HP:0001269	Hemiparesis	18	-0.00120614	0.00176426	-0.68365	0.494263	0.33571	0.4983	0.90414
PGS001385	Degree bothered by headaches in the last 3 months	HP:0001269	Hemiparesis	18	-0.00189484	0.0017742	-1.068	0.28563	0.364162	0.2763	0.90414
PGS001392	Family history of lung cancer	HP:0001269	Hemiparesis	18	-0.00162625	0.00175826	-0.924923	0.3551	0.352114	0.3477	0.90414
PGS001396	Frequency of unenthusiasm / disinterest in last 2 weeks	HP:0001269	Hemiparesis	18	0.0013347	0.00178786	0.746537	0.455417	0.339512	0.4534	0.90414
PGS001398	Friendship satisfaction	HP:0001269	Hemiparesis	18	0.00206977	0.00181261	1.14187	0.253624	0.371059	0.2598	0.90414
PGS001401	Health satisfaction	HP:0001269	Hemiparesis	18	0.00165149	0.00177741	0.929153	0.352904	0.352445	0.3473	0.90414
PGS001403	Heel bone mineral density (BMD) (L)	HP:0001269	Hemiparesis	18	-0.00122186	0.00180835	-0.675679	0.49931	0.335252	0.4973	0.90414
PGS001404	Heel bone mineral density (BMD) (R)	HP:0001269	Hemiparesis	18	-0.00157464	0.00182088	-0.864767	0.387254	0.347564	0.3908	0.90414
PGS001417	Mean FA in body of corpus callosum on FA skeleton	HP:0001269	Hemiparesis	18	-0.0018291	0.00181064	-1.0102	0.312505	0.359087	0.3118	0.90414
PGS001418	Mean FA in cerebral peduncle on FA skeleton (L)	HP:0001269	Hemiparesis	18	-0.00126117	0.00179791	-0.701466	0.483081	0.336753	0.4919	0.90414
PGS001421	Mean FA in cingulum hippocampus on FA skeleton (L)	HP:0001269	Hemiparesis	18	-0.00134784	0.00179351	-0.751508	0.452422	0.339827	0.4488	0.90414
PGS001422	Mean FA in cingulum hippocampus on FA skeleton (R)	HP:0001269	Hemiparesis	18	0.00167783	0.00179172	0.936435	0.349145	0.353019	0.3554	0.90414
PGS001425	Mean FA in fornix cres+stria terminalis on FA skeleton (R)	HP:0001269	Hemiparesis	18	-0.00123805	0.00179364	-0.690244	0.490108	0.336093	0.4947	0.90414
PGS001427	Mean FA in genu of corpus callosum on FA skeleton	HP:0001269	Hemiparesis	18	-0.00133094	0.00183417	-0.725636	0.468134	0.338211	0.4626	0.90414
PGS001431	Mean FA in posterior limb of internal capsule on FA skeleton (R)	HP:0001269	Hemiparesis	18	-0.00176081	0.0017871	-0.985289	0.324583	0.356986	0.3187	0.90414
PGS001433	Mean FA in posterior thalamic radiation on FA skeleton (R)	HP:0001269	Hemiparesis	18	-0.00196464	0.00180926	-1.08588	0.277643	0.365789	0.284	0.90414
PGS001434	Mean FA in retrolenticular part of internal capsule on FA skeleton (L)	HP:0001269	Hemiparesis	18	-0.00125387	0.00176948	-0.708611	0.478636	0.337179	0.4774	0.90414
PGS001435	Mean FA in retrolenticular part of internal capsule on FA skeleton (R)	HP:0001269	Hemiparesis	18	-0.00129481	0.001797	-0.72054	0.471264	0.3379	0.4618	0.90414
PGS001437	Mean FA in sagittal stratum on FA skeleton (R)	HP:0001269	Hemiparesis	18	-0.00167291	0.00181196	-0.923261	0.355965	0.351984	0.3546	0.90414
PGS001442	Mean FA in superior corona radiata on FA skeleton (R)	HP:0001269	Hemiparesis	18	-0.00168385	0.00181595	-0.927254	0.353889	0.352296	0.352	0.90414
PGS001445	Mean FA in superior longitudinal fasciculus on FA skeleton (L)	HP:0001269	Hemiparesis	18	-0.00204867	0.00177365	-1.15506	0.248183	0.372338	0.2473	0.90414
PGS001446	Mean FA in superior longitudinal fasciculus on FA skeleton (R)	HP:0001269	Hemiparesis	18	-0.00132134	0.0017795	-0.742535	0.457837	0.33926	0.4557	0.90414
PGS001461	Mean ICVF in external capsule on FA skeleton (L)	HP:0001269	Hemiparesis	18	0.00128441	0.00176322	0.728446	0.466412	0.338384	0.4586	0.90414
PGS001462	Mean ICVF in external capsule on FA skeleton (R)	HP:0001269	Hemiparesis	18	0.0014221	0.00176176	0.807204	0.41963	0.343496	0.4193	0.90414
PGS001463	Mean ICVF in fornix cres+stria terminalis on FA skeleton (L)	HP:0001269	Hemiparesis	18	0.00124197	0.0017671	0.702831	0.482231	0.336834	0.4896	0.90414
PGS001464	Mean ICVF in fornix cres+stria terminalis on FA skeleton (R)	HP:0001269	Hemiparesis	18	0.00126309	0.00177472	0.71171	0.476714	0.337365	0.4705	0.90414
PGS001476	Mean ICVF in posterior thalamic radiation on FA skeleton (L)	HP:0001269	Hemiparesis	18	-0.00137461	0.00179228	-0.766964	0.443179	0.340819	0.429	0.90414
PGS001477	Mean ICVF in posterior thalamic radiation on FA skeleton (R)	HP:0001269	Hemiparesis	18	-0.00170998	0.00176841	-0.96696	0.333663	0.355474	0.3356	0.90414
PGS001479	Mean ICVF in retrolenticular part of internal capsule on FA skeleton (R)	HP:0001269	Hemiparesis	18	-0.00187636	0.00178825	-1.04927	0.294161	0.362487	0.2895	0.90414
PGS001483	Mean ICVF in superior cerebellar peduncle on FA skeleton (R)	HP:0001269	Hemiparesis	18	0.00158532	0.00178515	0.888059	0.374599	0.349289	0.3701	0.90414
PGS001485	Mean ICVF in superior corona radiata on FA skeleton (R)	HP:0001269	Hemiparesis	18	-0.00180675	0.00175848	-1.02745	0.304315	0.360572	0.3065	0.90414
PGS001492	Mean ICVF in uncinate fasciculus on FA skeleton (R)	HP:0001269	Hemiparesis	18	0.00194187	0.00177312	1.09517	0.273552	0.366646	0.2729	0.90414
PGS001493	Mean ISOVF in anterior corona radiata on FA skeleton (L)	HP:0001269	Hemiparesis	18	0.0017304	0.00180199	0.960274	0.337015	0.35493	0.3341	0.90414
PGS001494	Mean ISOVF in anterior corona radiata on FA skeleton (R)	HP:0001269	Hemiparesis	18	0.00167208	0.00179014	0.934052	0.350372	0.352831	0.3598	0.90414
PGS001497	Mean ISOVF in cingulum cingulate gyrus on FA skeleton (R)	HP:0001269	Hemiparesis	18	0.0018678	0.00179518	1.04045	0.298236	0.361708	0.3033	0.90414
PGS001499	Mean ISOVF in fornix on FA skeleton	HP:0001269	Hemiparesis	18	-0.00163424	0.00178986	-0.913052	0.361308	0.351192	0.351	0.90414
PGS001501	Mean ISOVF in posterior thalamic radiation on FA skeleton (L)	HP:0001269	Hemiparesis	18	0.00158343	0.00178584	0.886655	0.375355	0.349184	0.3729	0.90414
PGS001502	Mean ISOVF in sagittal stratum on FA skeleton (L)	HP:0001269	Hemiparesis	18	0.00183979	0.0017925	1.02638	0.304816	0.360479	0.3041	0.90414
PGS001503	Mean ISOVF in sagittal stratum on FA skeleton (R)	HP:0001269	Hemiparesis	18	0.00152358	0.00175999	0.865676	0.386756	0.34763	0.3872	0.90414
PGS001508	Median T2star in caudate (R)	HP:0001269	Hemiparesis	18	-0.00136277	0.00179264	-0.760205	0.447208	0.340382	0.4482	0.90414
PGS001510	Median T2star in pallidum (R)	HP:0001269	Hemiparesis	18	-0.00120262	0.0017612	-0.682841	0.494774	0.335663	0.4884	0.90414
PGS001511	Median T2star in putamen (L)	HP:0001269	Hemiparesis	18	-0.00151527	0.00180137	-0.841177	0.400334	0.345863	0.406	0.90414
PGS001531	Speed of sound through heel (R)	HP:0001269	Hemiparesis	18	-0.0012377	0.00180674	-0.685048	0.493381	0.335791	0.494	0.90414
PGS001533	Tinnitus severity	HP:0001269	Hemiparesis	18	0.00130804	0.00180633	0.724144	0.469049	0.33812	0.472	0.90414
PGS001536	Vitiligo (time-to-event)	HP:0001269	Hemiparesis	18	0.00189912	0.00178683	1.06284	0.287961	0.363698	0.2782	0.90414
PGS001540	Volume of brain, grey+white matter	HP:0001269	Hemiparesis	18	0.00134266	0.0017479	0.768157	0.44247	0.340896	0.4328	0.90414
PGS001541	Volume of brain, grey+white matter (normalised for head size)	HP:0001269	Hemiparesis	18	-0.00163574	0.00178746	-0.915119	0.360222	0.351351	0.3643	0.90414
PGS001542	Volume of caudate (L)	HP:0001269	Hemiparesis	18	-0.0018328	0.00178968	-1.02409	0.305897	0.360281	0.3086	0.90414
PGS001547	Volume of grey matter in Brain-Stem	HP:0001269	Hemiparesis	18	0.00183829	0.00179263	1.02547	0.305245	0.360401	0.2976	0.90414
PGS001548	Volume of grey matter in Central Opercular Cortex (L)	HP:0001269	Hemiparesis	18	0.0014822	0.00175604	0.844062	0.39872	0.346068	0.3944	0.90414
PGS001551	Volume of grey matter in Cingulate Gyrus, anterior division (R)	HP:0001269	Hemiparesis	18	0.00162907	0.00174745	0.932257	0.351299	0.352689	0.3531	0.90414
PGS001555	Volume of grey matter in Crus II Cerebellum (R)	HP:0001269	Hemiparesis	18	-0.00146986	0.00184797	-0.795396	0.426463	0.342696	0.4285	0.90414
PGS001558	Volume of grey matter in Frontal Orbital Cortex (L)	HP:0001269	Hemiparesis	18	0.00119128	0.00176379	0.675409	0.499482	0.335236	0.4947	0.90414
PGS001559	Volume of grey matter in Frontal Orbital Cortex (R)	HP:0001269	Hemiparesis	18	0.00192431	0.00177182	1.08607	0.27756	0.365806	0.278	0.90414
PGS001561	Volume of grey matter in Heschl's Gyrus (includes H1 and H2) (L)	HP:0001269	Hemiparesis	18	0.00165975	0.00174935	0.948782	0.342828	0.354003	0.3442	0.90414
PGS001562	Volume of grey matter in Heschl's Gyrus (includes H1 and H2) (R)	HP:0001269	Hemiparesis	18	0.00182621	0.00178345	1.02398	0.305951	0.360271	0.3117	0.90414
PGS001563	Volume of grey matter in Hippocampus (L)	HP:0001269	Hemiparesis	18	-0.00120601	0.00179183	-0.673059	0.500976	0.335102	0.4967	0.90414
PGS001564	Volume of grey matter in Hippocampus (R)	HP:0001269	Hemiparesis	18	-0.00177911	0.00180012	-0.988326	0.323094	0.35724	0.3293	0.90414
PGS001572	Volume of grey matter in IX Cerebellum (L)	HP:0001269	Hemiparesis	18	-0.00134159	0.00175672	-0.763686	0.44513	0.340607	0.4398	0.90414
PGS001573	Volume of grey matter in IX Cerebellum (R)	HP:0001269	Hemiparesis	18	-0.00124631	0.0017621	-0.707282	0.479461	0.337099	0.4861	0.90414
PGS001576	Volume of grey matter in Lingual Gyrus (R)	HP:0001269	Hemiparesis	18	0.00198918	0.00179138	1.11041	0.266933	0.368066	0.2692	0.90414
PGS001578	Volume of grey matter in Middle Frontal Gyrus (R)	HP:0001269	Hemiparesis	18	0.00139132	0.00179739	0.774078	0.438962	0.341282	0.4399	0.90414
PGS001582	Volume of grey matter in Paracingulate Gyrus (R)	HP:0001269	Hemiparesis	18	0.00157784	0.00176773	0.89258	0.372173	0.349629	0.3718	0.90414
PGS001583	Volume of grey matter in Parahippocampal Gyrus, anterior division (L)	HP:0001269	Hemiparesis	18	-0.00184623	0.00177411	-1.04065	0.298144	0.361726	0.3036	0.90414
PGS001587	Volume of grey matter in Planum Polare (L)	HP:0001269	Hemiparesis	18	0.00119846	0.00176817	0.677795	0.497968	0.335373	0.4918	0.90414
PGS001589	Volume of grey matter in Planum Temporale (L)	HP:0001269	Hemiparesis	18	0.00202161	0.00177828	1.13684	0.25572	0.370574	0.2496	0.90414
PGS001590	Volume of grey matter in Precentral Gyrus (L)	HP:0001269	Hemiparesis	18	0.0014835	0.00176937	0.838438	0.40187	0.345669	0.4032	0.90414
PGS001593	Volume of grey matter in Putamen (L)	HP:0001269	Hemiparesis	18	0.00195313	0.00176217	1.10837	0.267816	0.367874	0.2633	0.90414
PGS001594	Volume of grey matter in Putamen (R)	HP:0001269	Hemiparesis	18	0.00122985	0.00178866	0.68758	0.491784	0.335938	0.4958	0.90414
PGS001600	Volume of grey matter in Superior Temporal Gyrus, posterior division (L)	HP:0001269	Hemiparesis	18	-0.00183946	0.00176775	-1.04057	0.298181	0.361719	0.2981	0.90414
PGS001602	Volume of grey matter in Supracalcarine Cortex (R)	HP:0001269	Hemiparesis	18	0.00200519	0.0017936	1.11797	0.263692	0.368777	0.2628	0.90414
PGS001604	Volume of grey matter in Temporal Fusiform Cortex, posterior division (L)	HP:0001269	Hemiparesis	18	0.00156011	0.00177556	0.878658	0.379676	0.348587	0.3735	0.90414
PGS001605	Volume of grey matter in Temporal Fusiform Cortex, posterior division (R)	HP:0001269	Hemiparesis	18	0.00153938	0.00178756	0.861164	0.389235	0.347301	0.3851	0.90414
PGS001613	Volume of grey matter in Ventral Striatum (R)	HP:0001269	Hemiparesis	18	0.00114843	0.00174479	0.658207	0.510469	0.334267	0.5022	0.90414
PGS001614	Volume of grey matter in Vermis Crus II Cerebellum	HP:0001269	Hemiparesis	18	-0.00167981	0.00179972	-0.933371	0.350724	0.352777	0.3517	0.90414
PGS001620	Volume of grey matter in Vermis X Cerebellum	HP:0001269	Hemiparesis	18	0.00142874	0.00173825	0.821946	0.411191	0.344511	0.4108	0.90414
PGS001624	Volume of grey matter in VIIb Cerebellum (R)	HP:0001269	Hemiparesis	18	-0.00136251	0.00180632	-0.754302	0.450743	0.340004	0.4463	0.90414
PGS001629	Volume of grey matter in X Cerebellum (R)	HP:0001269	Hemiparesis	18	-0.00151729	0.00178696	-0.849089	0.395918	0.346428	0.392	0.90414
PGS001634	Volume of peripheral cortical grey matter (normalised for head size)	HP:0001269	Hemiparesis	18	-0.00125104	0.00176744	-0.707827	0.479123	0.337132	0.4852	0.90414
PGS001638	Volume of thalamus (R)	HP:0001269	Hemiparesis	18	-0.00124525	0.00180193	-0.691064	0.489593	0.336141	0.4878	0.90414
PGS001639	Volume of ventricular cerebrospinal fluid	HP:0001269	Hemiparesis	18	0.00131924	0.00177741	0.742227	0.458024	0.339241	0.4618	0.90414
PGS001640	Volume of white matter	HP:0001269	Hemiparesis	18	0.00205663	0.00176068	1.16809	0.242889	0.373617	0.2444	0.90414
PGS001641	Volume of white matter (normalised for head size)	HP:0001269	Hemiparesis	18	-0.00206221	0.00180295	-1.1438	0.252822	0.371245	0.2503	0.90414
PGS001643	WA FA in tract acoustic radiation (L)	HP:0001269	Hemiparesis	18	0.00154519	0.00179345	0.861575	0.389009	0.347331	0.3838	0.90414
PGS001654	WA FA in tract inferior longitudinal fasciculus (L)	HP:0001269	Hemiparesis	18	-0.00131688	0.00175052	-0.752278	0.451959	0.339876	0.4588	0.90414
PGS001657	WA FA in tract posterior thalamic radiation (R)	HP:0001269	Hemiparesis	18	-0.00201273	0.00177593	-1.13334	0.257187	0.370239	0.2653	0.90414
PGS001661	WA ICVF in tract acoustic radiation (L)	HP:0001269	Hemiparesis	18	-0.001628	0.00178289	-0.913123	0.361271	0.351197	0.3517	0.90414
PGS001662	WA ICVF in tract acoustic radiation (R)	HP:0001269	Hemiparesis	18	-0.00159379	0.00179231	-0.889236	0.373967	0.349378	0.3765	0.90414
PGS001666	WA ICVF in tract cingulate gyrus part of cingulum (R)	HP:0001269	Hemiparesis	18	0.00147155	0.00175394	0.838997	0.401556	0.345708	0.3958	0.90414
PGS001668	WA ICVF in tract corticospinal tract (R)	HP:0001269	Hemiparesis	18	-0.00119101	0.00177708	-0.670205	0.502792	0.33494	0.5003	0.90414
PGS001679	WA ICVF in tract parahippocampal part of cingulum (R)	HP:0001269	Hemiparesis	18	-0.00148074	0.00175461	-0.843915	0.398802	0.346058	0.3961	0.90414
PGS001685	WA ICVF in tract superior thalamic radiation (R)	HP:0001269	Hemiparesis	18	-0.00155136	0.00177351	-0.874744	0.381802	0.348297	0.3741	0.90414
PGS001689	WA ISOVF in tract acoustic radiation (R)	HP:0001269	Hemiparesis	18	0.00182586	0.0017789	1.0264	0.304809	0.360481	0.3043	0.90414
PGS001691	WA ISOVF in tract cingulate gyrus part of cingulum (L)	HP:0001269	Hemiparesis	18	0.00200949	0.00178101	1.12828	0.259314	0.369756	0.2588	0.90414
PGS001700	WA ISOVF in tract superior thalamic radiation (L)	HP:0001269	Hemiparesis	18	0.001675	0.00178882	0.936369	0.349179	0.353014	0.3488	0.90414
PGS001705	WA L1 in tract inferior fronto-occipital fasciculus (L)	HP:0001269	Hemiparesis	18	0.002036	0.00182364	1.11645	0.264343	0.368633	0.2649	0.90414
PGS001708	WA L1 in tract inferior longitudinal fasciculus (R)	HP:0001269	Hemiparesis	18	-0.00127283	0.00175767	-0.724157	0.469041	0.338121	0.4692	0.90414
PGS001713	WA L1 in tract uncinate fasciculus (L)	HP:0001269	Hemiparesis	18	-0.00176314	0.00177943	-0.990846	0.321862	0.35745	0.3307	0.90414
PGS001716	WA L2 in tract anterior thalamic radiation (R)	HP:0001269	Hemiparesis	18	-0.00131671	0.00180066	-0.731238	0.464706	0.338556	0.4684	0.90414
PGS001718	WA L2 in tract cingulate gyrus part of cingulum (R)	HP:0001269	Hemiparesis	18	-0.00191899	0.00175788	-1.09165	0.275097	0.36632	0.2821	0.90414
PGS001720	WA L2 in tract forceps minor	HP:0001269	Hemiparesis	18	-0.00199905	0.00176824	-1.13053	0.258367	0.36997	0.2527	0.90414
PGS001725	WA L2 in tract superior longitudinal fasciculus (L)	HP:0001269	Hemiparesis	18	0.0015584	0.00178551	0.872806	0.382858	0.348154	0.3864	0.90414
PGS001730	WA L3 in tract anterior thalamic radiation (L)	HP:0001269	Hemiparesis	18	-0.00122106	0.00178077	-0.685692	0.492974	0.335828	0.4884	0.90414
PGS001731	WA L3 in tract anterior thalamic radiation (R)	HP:0001269	Hemiparesis	18	-0.00177621	0.00178045	-0.997614	0.318569	0.358019	0.3149	0.90414
PGS001737	WA L3 in tract inferior longitudinal fasciculus (L)	HP:0001269	Hemiparesis	18	0.00189457	0.00179746	1.05403	0.291979	0.362909	0.2895	0.90414
PGS001739	WA L3 in tract superior longitudinal fasciculus (L)	HP:0001269	Hemiparesis	18	-0.00120621	0.00178921	-0.674157	0.500277	0.335165	0.5013	0.90414
PGS001741	WA L3 in tract superior thalamic radiation (R)	HP:0001269	Hemiparesis	18	0.00125705	0.00177628	0.707689	0.479208	0.337124	0.4722	0.90414
PGS001743	WA L3 in tract uncinate fasciculus (R)	HP:0001269	Hemiparesis	18	-0.00140317	0.00175937	-0.797544	0.425215	0.342841	0.4299	0.90414
PGS001744	WA MD in tract acoustic radiation (R)	HP:0001269	Hemiparesis	18	-0.0013038	0.0018095	-0.720534	0.471268	0.337899	0.4729	0.90414
PGS001748	WA MD in tract forceps major	HP:0001269	Hemiparesis	18	0.00193571	0.00178905	1.08198	0.279371	0.365432	0.2759	0.90414
PGS001752	WA MD in tract inferior longitudinal fasciculus (L)	HP:0001269	Hemiparesis	18	0.00185274	0.00180088	1.0288	0.30368	0.360689	0.3074	0.90414
PGS001765	WA MO in tract superior thalamic radiation (R)	HP:0001269	Hemiparesis	18	0.00176921	0.00179203	0.987271	0.323611	0.357152	0.315	0.90414
PGS001768	WA OD in tract medial lemniscus (L)	HP:0001269	Hemiparesis	18	-0.00134198	0.0017665	-0.759681	0.447521	0.340349	0.455	0.90414
PGS001771	WA OD in tract superior thalamic radiation (R)	HP:0001269	Hemiparesis	18	-0.00190796	0.00176734	-1.07956	0.280446	0.365211	0.2864	0.90414
PGS001779	Brugada syndrome	HP:0001269	Hemiparesis	18	0.00139153	0.00180849	0.769443	0.441707	0.34098	0.4514	0.90414
PGS001784	Abdominal aortic aneurysm	HP:0001269	Hemiparesis	18	-0.00151416	0.00176109	-0.859788	0.389993	0.347201	0.3857	0.90414
PGS001788	Chronic obstructive pulmonary disease	HP:0001269	Hemiparesis	18	-0.00202417	0.00178473	-1.13416	0.256842	0.370317	0.2575	0.90414
PGS001791	Idiopathic pulmonary fibrosis	HP:0001269	Hemiparesis	18	-0.00195388	0.00180367	-1.08328	0.278795	0.365551	0.2881	0.90414
PGS001795	Uterine cancer	HP:0001269	Hemiparesis	18	0.00139567	0.00181753	0.767895	0.442626	0.340879	0.4439	0.90414
PGS001800	Forced expiratory volume (FEV1)	HP:0001269	Hemiparesis	18	-0.00217666	0.00181782	-1.1974	0.23127	0.376546	0.2272	0.90414
PGS001810	Polycythemia vera	HP:0001269	Hemiparesis	18	0.00124497	0.00172162	0.723139	0.469666	0.338058	0.4686	0.90414
PGS002020	Benign neoplasm of other parts of digestive system	HP:0001269	Hemiparesis	18	0.00131898	0.00178425	0.739237	0.459836	0.339053	0.4619	0.90414
PGS002028	Hypoglycemia	HP:0001269	Hemiparesis	18	0.00130005	0.00174748	0.74396	0.456975	0.339349	0.4514	0.90414
PGS002029	Disorders of lipoid metabolism	HP:0001269	Hemiparesis	18	0.00124164	0.00174363	0.712103	0.476471	0.337389	0.4777	0.90414
PGS002031	Disorders of iron metabolism	HP:0001269	Hemiparesis	18	0.00193229	0.00175698	1.09978	0.271541	0.367073	0.2464	0.90414
PGS002051	Congestive heart failure; nonhypertensive	HP:0001269	Hemiparesis	18	0.00221537	0.0018168	1.21938	0.222822	0.378789	0.2279	0.90414
PGS002068	Diverticulosis	HP:0001269	Hemiparesis	18	0.0014735	0.001826	0.806956	0.419773	0.343479	0.4108	0.90414
PGS002069	Functional digestive disorders	HP:0001269	Hemiparesis	18	0.0016489	0.0018002	0.915956	0.359783	0.351416	0.368	0.90414
PGS002070	Anal and rectal polyp	HP:0001269	Hemiparesis	18	0.0019565	0.00177046	1.10508	0.269237	0.367566	0.2739	0.90414
PGS002072	Cholelithiasis and cholecystitis	HP:0001269	Hemiparesis	18	0.00141803	0.00176964	0.801309	0.423033	0.343095	0.4219	0.90414
PGS002079	Irregular menstrual cycle/bleeding	HP:0001269	Hemiparesis	18	0.00186296	0.00179602	1.03727	0.299714	0.361429	0.2959	0.90414
PGS002082	Lupus (localized and systemic)	HP:0001269	Hemiparesis	18	-0.00146674	0.00177899	-0.824483	0.409748	0.344688	0.4116	0.90414
PGS002086	Diseases of hair and hair follicles	HP:0001269	Hemiparesis	18	0.00161089	0.0018111	0.889457	0.373848	0.349394	0.3773	0.90414
PGS002094	Osteoarthrosis	HP:0001269	Hemiparesis	18	0.00213179	0.00177753	1.19929	0.230534	0.376737	0.2329	0.90414
PGS002099	Albumin	HP:0001269	Hemiparesis	18	-0.00154577	0.00175348	-0.881548	0.378111	0.348802	0.3871	0.90414
PGS002104	Hearing difficulty/problems	HP:0001269	Hemiparesis	18	-0.00133235	0.00177572	-0.750312	0.453142	0.339751	0.4493	0.90414
PGS002105	Birth weight	HP:0001269	Hemiparesis	18	-0.00187177	0.00176344	-1.06143	0.288602	0.363571	0.2883	0.90414
PGS002109	Hair colour (natural, before greying)	HP:0001269	Hemiparesis	18	0.00155873	0.00178626	0.872621	0.382958	0.348141	0.3869	0.90414
PGS002127	Age at first live birth	HP:0001269	Hemiparesis	18	-0.00153257	0.00177113	-0.865304	0.38696	0.347603	0.3818	0.90414
PGS002137	Fractured/broken bones in last 5 years	HP:0001269	Hemiparesis	18	0.00148372	0.00177318	0.836761	0.402811	0.34555	0.4078	0.90414
PGS002144	Trouble falling asleep	HP:0001269	Hemiparesis	18	-0.0016465	0.00179179	-0.918915	0.358234	0.351646	0.3623	0.90414
PGS002153	General happiness with own health	HP:0001269	Hemiparesis	18	0.00146393	0.00178054	0.822181	0.411057	0.344528	0.4169	0.90414
PGS002159	Aspartate aminotransferase	HP:0001269	Hemiparesis	18	0.00120479	0.00177279	0.679602	0.496823	0.335477	0.4956	0.90414
PGS002160	Total bilirubin	HP:0001269	Hemiparesis	18	-0.00144666	0.00179625	-0.805381	0.420681	0.343372	0.4226	0.90414
PGS002168	Whole body fat-free mass	HP:0001269	Hemiparesis	18	0.00192773	0.00175904	1.0959	0.273232	0.366713	0.2634	0.90414
PGS002178	IGF-1	HP:0001269	Hemiparesis	18	0.00146948	0.00176783	0.831235	0.405925	0.34516	0.3977	0.90414
PGS002188	Platelet crit	HP:0001269	Hemiparesis	18	0.00148053	0.00178705	0.828477	0.407484	0.344967	0.4065	0.90414
PGS002195	Sex hormone binding globulin (SHBG)	HP:0001269	Hemiparesis	18	0.00180505	0.00180236	1.00149	0.316691	0.358347	0.3136	0.90414
PGS002199	Ventricular rate	HP:0001269	Hemiparesis	18	-0.00158362	0.00178756	-0.885911	0.375756	0.349128	0.3688	0.90414
PGS002202	Whole body water mass	HP:0001269	Hemiparesis	18	0.00205276	0.00176039	1.16608	0.243699	0.373419	0.2519	0.90414
PGS002204	Hair/balding pattern	HP:0001269	Hemiparesis	18	-0.00175463	0.00174793	-1.00383	0.315563	0.358545	0.3156	0.90414
PGS002213	Neuroticism score	HP:0001269	Hemiparesis	18	0.00180269	0.00178546	1.00965	0.312765	0.35904	0.3187	0.90414
PGS002221	Mean reticulocyte volume	HP:0001269	Hemiparesis	18	0.00161619	0.00179144	0.902171	0.367058	0.350357	0.3694	0.90414
PGS002222	Ever contemplated self-harm / Recent thoughts of suicide or self-harm	HP:0001269	Hemiparesis	18	0.00158907	0.00178838	0.888548	0.374336	0.349326	0.3834	0.90414
PGS002224	Sitting height	HP:0001269	Hemiparesis	18	-0.00200621	0.00179321	-1.11878	0.263347	0.368854	0.26	0.90414
PGS002226	Sodium in urine	HP:0001269	Hemiparesis	18	0.00158734	0.00177258	0.895492	0.370615	0.34985	0.3762	0.90414
PGS002229	Urate	HP:0001269	Hemiparesis	18	0.00207513	0.00179524	1.1559	0.247838	0.372421	0.2428	0.90414
PGS002230	Water intake	HP:0001269	Hemiparesis	18	0.00122533	0.00174385	0.702659	0.482338	0.336824	0.4746	0.90414
PGS002231	Qualifications (years of education)	HP:0001269	Hemiparesis	18	-0.00128285	0.00176651	-0.726205	0.467785	0.338246	0.4717	0.90414
PGS002236	Ascending aorta diameter (MRI-derived)	HP:0001269	Hemiparesis	18	-0.00157277	0.00179638	-0.875526	0.381377	0.348355	0.3818	0.90414
PGS002237	Chronic Kidney Disease (stage 3 or greater)	HP:0001269	Hemiparesis	18	-0.00193515	0.0018179	-1.0645	0.287212	0.363847	0.2807	0.90414
PGS002250	Epithelial ovarian cancer	HP:0001269	Hemiparesis	18	-0.00156034	0.0017969	-0.868349	0.385292	0.347826	0.3935	0.90414
PGS002255	Physical activity (measured)	HP:0001269	Hemiparesis	18	-0.00174267	0.00179819	-0.96912	0.332584	0.355651	0.3351	0.90414
PGS002264	Pancreatic ductal adenocarcinoma	HP:0001269	Hemiparesis	18	0.00166559	0.00177178	0.940066	0.34728	0.353307	0.3435	0.90414
PGS002271	Mitral valve prolapse	HP:0001269	Hemiparesis	18	0.00145155	0.00179254	0.809772	0.418153	0.343672	0.4138	0.90414
PGS002273	COVID-19 infection	HP:0001269	Hemiparesis	18	-0.00172673	0.00179175	-0.96371	0.33529	0.355209	0.3265	0.90414
PGS002276	QTc duration	HP:0001269	Hemiparesis	18	0.00137244	0.00176471	0.777715	0.436815	0.341521	0.443	0.90414
PGS002288	Pelvic organ prolapse	HP:0001269	Hemiparesis	18	-0.0019715	0.00175466	-1.12358	0.261307	0.369308	0.2566	0.90414
PGS002290	Uric acid level	HP:0001269	Hemiparesis	18	-0.00192645	0.00181152	-1.06344	0.28769	0.363752	0.2834	0.90414
PGS002295	Insulin growth-like factor-1 level	HP:0001269	Hemiparesis	18	0.00146042	0.00178584	0.817778	0.413566	0.344222	0.4183	0.90414
PGS002298	Esophageal cancer	HP:0001269	Hemiparesis	18	0.00203691	0.00173972	1.17082	0.241788	0.373887	0.2346	0.90414
PGS002305	Chronic lymphoid leukemia	HP:0001269	Hemiparesis	18	0.00188181	0.00175462	1.07249	0.283609	0.364568	0.2806	0.90414
PGS002309	Number of children ever born	HP:0001269	Hemiparesis	18	0.00134675	0.00175773	0.766184	0.443643	0.340768	0.4312	0.90414
PGS002315	Bone Mineral Density	HP:0001269	Hemiparesis	18	-0.00196463	0.00181163	-1.08445	0.278276	0.365658	0.2766	0.90414
PGS002317	Childless	HP:0001269	Hemiparesis	18	-0.0012229	0.00177656	-0.68835	0.4913	0.335982	0.4935	0.90414
PGS002319	College education	HP:0001269	Hemiparesis	18	-0.0014249	0.0017591	-0.810019	0.418011	0.343688	0.4143	0.90414
PGS002323	Eczema	HP:0001269	Hemiparesis	18	-0.00149444	0.00181121	-0.825107	0.409394	0.344731	0.4113	0.90414
PGS002334	High cholesterol	HP:0001269	Hemiparesis	18	0.00148707	0.00175729	0.846231	0.39751	0.346223	0.3985	0.90414
PGS002338	Lymphocyte Count	HP:0001269	Hemiparesis	18	0.00121313	0.00178839	0.678334	0.497626	0.335404	0.491	0.90414
PGS002738	Alcohol use disorder	HP:0001269	Hemiparesis	18	0.00173729	0.00178042	0.975778	0.329274	0.356198	0.3241	0.90414
PGS002747	Gastrointestinal cancer	HP:0001269	Hemiparesis	18	0.00135514	0.00177782	0.762247	0.445989	0.340514	0.445	0.90414
PGS002755	Atopic dermatitis	HP:0001269	Hemiparesis	18	0.00203828	0.00182503	1.11684	0.264174	0.368671	0.2593	0.90414
PGS002763	Hip osteoarthritis	HP:0001269	Hemiparesis	18	0.00184468	0.00177922	1.03679	0.299938	0.361387	0.3033	0.90414
PGS002764	Hypercholesterolemia	HP:0001269	Hemiparesis	18	0.00133566	0.00178321	0.749021	0.453919	0.339669	0.4593	0.90414
PGS002768	Osteoporosis	HP:0001269	Hemiparesis	18	0.00154858	0.00183977	0.841722	0.400029	0.345902	0.4006	0.90414
PGS002770	Stroke	HP:0001269	Hemiparesis	18	-0.00133137	0.00180051	-0.739445	0.45971	0.339066	0.4561	0.90414
PGS002782	nonHDL Cholesterol	HP:0001269	Hemiparesis	18	0.00119864	0.00174861	0.685481	0.493108	0.335816	0.4969	0.90414
PGS002813	Visceral adipose tissue volumes adjusted for BMI and height	HP:0001269	Hemiparesis	18	0.00172275	0.00178539	0.964914	0.334686	0.355307	0.3364	0.90414
PGS002823	Age at Menopause	HP:0001269	Hemiparesis	18	-0.00123666	0.00178557	-0.692584	0.488638	0.33623	0.4803	0.90414
PGS002867	C-reactive Protein	HP:0001269	Hemiparesis	18	0.00142934	0.00180465	0.792033	0.428421	0.342471	0.4307	0.90414
PGS002972	Height	HP:0001269	Hemiparesis	18	-0.00161258	0.00182157	-0.885268	0.376102	0.34908	0.3784	0.90414
PGS002997	Hypertension	HP:0001269	Hemiparesis	18	0.00182318	0.00178448	1.02169	0.307033	0.360073	0.3129	0.90414
PGS003043	Polyunsatturated Fatty Acids	HP:0001269	Hemiparesis	18	0.00127586	0.00178448	0.714973	0.474696	0.337562	0.4794	0.90414
PGS003242	Creatine	HP:0001269	Hemiparesis	18	-0.00174476	0.00179888	-0.969917	0.332187	0.355716	0.3306	0.90414
PGS003354	Childhood steroid-sensitive nephrotic syndrome	HP:0001269	Hemiparesis	18	0.00164537	0.00178889	0.919773	0.357785	0.351712	0.3587	0.90414
PGS003373	Drinks per week	HP:0001269	Hemiparesis	18	-0.00128279	0.00179548	-0.714456	0.475016	0.337531	0.4645	0.90414
PGS003383	Prostate adenocarcinoma	HP:0001269	Hemiparesis	18	0.00139221	0.00179199	0.776909	0.43729	0.341468	0.4349	0.90414
PGS003385	Ovarian serous carcinoma	HP:0001269	Hemiparesis	18	-0.00144557	0.00179575	-0.804997	0.420902	0.343346	0.4128	0.90414
PGS003388	Esophageal adenocarcinoma	HP:0001269	Hemiparesis	18	0.00120763	0.00175634	0.687587	0.49178	0.335938	0.4964	0.90414
PGS003390	Head and neck squamous cell carcinoma	HP:0001269	Hemiparesis	18	-0.0017345	0.00181957	-0.953247	0.340563	0.354362	0.3434	0.90414
PGS003393	Lung adenocarcinoma	HP:0001269	Hemiparesis	18	-0.00143216	0.00175752	-0.814876	0.415225	0.344022	0.419	0.90414
PGS000218	Agouti-related protein (AGRP) serum levels	HP:0000774	Narrow chest	5	-1.7344e-06	0.000935101	-0.00185477	0.99852	0.100328	0.9984	0.904156
PGS001386	Degree bothered by pain in arms/legs/joints in the past 3 months	HP:0000774	Narrow chest	5	2.41643e-06	0.000951859	0.00253864	0.997975	0.100328	0.9982	0.904156
PGS001635	Volume of putamen (L)	HP:0000774	Narrow chest	5	1.99694e-06	0.000933509	0.00213918	0.998293	0.100328	0.998	0.904156
PGS001727	WA L2 in tract uncinate fasciculus (L)	HP:0000774	Narrow chest	5	-5.84534e-06	0.000946183	-0.00617781	0.995071	0.100329	0.9934	0.904156
PGS001768	WA OD in tract medial lemniscus (L)	HP:0000774	Narrow chest	5	3.88548e-06	0.000934711	0.00415687	0.996684	0.100329	0.997	0.904156
PGS001791	Idiopathic pulmonary fibrosis	HP:0000774	Narrow chest	5	-2.46793e-06	0.000954501	-0.00258557	0.997937	0.100328	0.9982	0.904156
PGS003282	Cystatin C	HP:0000774	Narrow chest	5	3.32104e-06	0.000949969	0.00349595	0.997211	0.100328	0.9973	0.904156
PGS002066	Ulcerative colitis	HP:0001738	Exocrine pancreatic insufficiency	5	0.000969241	0.000937271	1.03411	0.30119	0.229468	0.2993	0.904185
PGS000195	Rheumatoid Arthritis (CCP-negative)	HP:0002608	Celiac disease	14	0.000376427	0.00156973	0.239804	0.810503	0.166593	0.8091	0.904192
PGS000271	Osteoprotegerin (OPG) serum levels	HP:0002608	Celiac disease	14	-0.000374613	0.00157635	-0.237645	0.812177	0.16655	0.8093	0.904192
PGS001339	Atrial fibrillation and flutter (time-to-event)	HP:0002608	Celiac disease	14	0.000397027	0.00161371	0.246033	0.805678	0.166721	0.8069	0.904192
PGS001612	Volume of grey matter in Ventral Striatum (L)	HP:0002608	Celiac disease	14	0.000369565	0.00154636	0.23899	0.811134	0.166577	0.8084	0.904192
PGS000766	Cutaneous melanoma	HP:0000716	Depression	50	-0.00319677	0.00294609	-1.08509	0.277993	0.761695	0.2783	0.90421
PGS001026	Forearm or wrist fracture	HP:0000716	Depression	50	0.00334572	0.00299197	1.11824	0.26358	0.764788	0.2787	0.90421
PGS001114	Ibuprofen use self-reported	HP:0000716	Depression	50	-0.00318002	0.00295362	-1.07665	0.281746	0.760922	0.2776	0.90421
PGS001362	3mm weak meridian (L)	HP:0000716	Depression	50	0.00318218	0.00292444	1.08813	0.276648	0.761975	0.2765	0.90421
PGS001444	Mean FA in superior fronto-occipital fasciculus on FA skeleton (R)	HP:0000716	Depression	50	0.0031737	0.00290578	1.0922	0.274855	0.762351	0.2793	0.90421
PGS002042	Corneal dystrophy	HP:0000716	Depression	50	0.00314943	0.00293324	1.07371	0.283064	0.760654	0.2782	0.90421
PGS001435	Mean FA in retrolenticular part of internal capsule on FA skeleton (R)	HP:0001657	Prolonged QT interval	5	2.89739e-05	0.000951162	0.0304616	0.975702	0.0314937	0.9742	0.904216
PGS002082	Lupus (localized and systemic)	HP:0004396	Poor appetite	6	0.000866157	0.00103097	0.840139	0.400915	0.0999133	0.3974	0.904227
PGS002109	Hair colour (natural, before greying)	HP:0004396	Poor appetite	6	0.000872333	0.0010352	0.842672	0.399497	0.100093	0.3983	0.904227
PGS002753	Alzheimer's disease	HP:0004396	Poor appetite	6	-0.000884622	0.00104173	-0.849185	0.395864	0.100559	0.398	0.904227
PGS001432	Mean FA in posterior thalamic radiation on FA skeleton (L)	HP:0040115	Abnormal Eustachian tube morphology	8	-0.000549664	0.00118499	-0.463854	0.642795	0.214473	0.6442	0.904232
PGS001156	Impedance (right arm)	HP:0002540	Inability to walk	8	-0.000286167	0.00117268	-0.244029	0.80723	0.613708	0.8077	0.904235
PGS001343	Asthma (algorithmically-defined)	HP:0002540	Inability to walk	8	0.000294532	0.00120508	0.244409	0.806935	0.613716	0.8076	0.904235
PGS001579	Volume of grey matter in Middle Temporal Gyrus, posterior division (R)	HP:0031437	Pregnancy exposure	24	-0.00174109	0.00207732	-0.838141	0.402036	0.338274	0.4127	0.904235
PGS001644	WA FA in tract acoustic radiation (R)	HP:0031437	Pregnancy exposure	24	-0.00169575	0.0020693	-0.819481	0.412595	0.336965	0.4135	0.904235
PGS002088	Rheumatoid arthritis	HP:0031437	Pregnancy exposure	24	0.00169667	0.00206402	0.82202	0.411148	0.337141	0.4128	0.904235
PGS000098	Lymphocyte percentage of white cells	HP:0002280	Enlarged cisterna magna	5	-0.000475946	0.000908251	-0.524025	0.60031	0.448818	0.5965	0.904247
PGS000231	C-X-C motif chemokine 16 (CXCL16) serum levels	HP:0002280	Enlarged cisterna magna	5	0.00048743	0.000939573	0.518778	0.603964	0.448588	0.5972	0.904247
PGS000269	Myeloperoxidase (MPO) serum levels	HP:0002280	Enlarged cisterna magna	5	0.000502535	0.000933963	0.538067	0.590581	0.449446	0.5946	0.904247
PGS000962	Chronic ischaemic heart disease (time-to-event)	HP:0002280	Enlarged cisterna magna	5	-0.000485698	0.000924698	-0.525251	0.599458	0.448872	0.5973	0.904247
PGS001442	Mean FA in superior corona radiata on FA skeleton (R)	HP:0002280	Enlarged cisterna magna	5	0.000505511	0.000959259	0.526981	0.598256	0.448949	0.5976	0.904247
PGS001608	Volume of grey matter in Thalamus (L)	HP:0002280	Enlarged cisterna magna	5	-0.000496304	0.000949856	-0.522504	0.601368	0.448751	0.5967	0.904247
PGS001770	WA OD in tract superior longitudinal fasciculus (R)	HP:0002280	Enlarged cisterna magna	5	-0.000501811	0.000940503	-0.533556	0.593699	0.449243	0.5983	0.904247
PGS000617	Cancer of eye	HP:0011342	Mild global developmental delay	35	0.000419573	0.00244895	0.171328	0.863981	0.27168	0.8725	0.904256
PGS000618	Cancer of brain and nervous system	HP:0011342	Mild global developmental delay	35	-0.000379933	0.0024296	-0.156377	0.875749	0.271472	0.8719	0.904256
PGS002269	Age-related macular degeneration	HP:0011342	Mild global developmental delay	35	0.000393955	0.00246508	0.159814	0.873041	0.271519	0.8724	0.904256
PGS001465	Mean ICVF in fornix on FA skeleton	HP:0001716	Wolff-Parkinson-White syndrome	5	-5.04631e-05	0.00093701	-0.0538554	0.957055	0.0146125	0.9558	0.904277
PGS000263	Monocyte chemotactic protein 1 (MCP-1) serum levels	HP:0000308	Microretrognathia	8	-5.50913e-05	0.0011851	-0.0464866	0.962926	0.084649	0.9625	0.904282
PGS000280	Renin (REN) serum levels	HP:0000308	Microretrognathia	8	-6.09931e-05	0.00118867	-0.051312	0.959081	0.084669	0.9618	0.904282
PGS000882	25-hydroxyvitamin D	HP:0000308	Microretrognathia	8	-5.07382e-05	0.00121364	-0.0418066	0.966656	0.0846315	0.9672	0.904282
PGS001156	Impedance (right arm)	HP:0000308	Microretrognathia	8	6.02849e-05	0.00117579	0.0512719	0.959113	0.0846688	0.9605	0.904282
PGS001168	Trunk fat free mass	HP:0000308	Microretrognathia	8	-4.94898e-05	0.00118923	-0.0416152	0.966809	0.0846309	0.9659	0.904282
PGS001237	Lung function (FVC)	HP:0000308	Microretrognathia	8	-5.24925e-05	0.00119056	-0.0440908	0.964836	0.0846398	0.9662	0.904282
PGS001433	Mean FA in posterior thalamic radiation on FA skeleton (R)	HP:0000308	Microretrognathia	8	5.24895e-05	0.00121043	0.0433644	0.965415	0.0846372	0.9653	0.904282
PGS001501	Mean ISOVF in posterior thalamic radiation on FA skeleton (L)	HP:0000308	Microretrognathia	8	5.28349e-05	0.00119466	0.0442259	0.964728	0.0846403	0.9676	0.904282
PGS001639	Volume of ventricular cerebrospinal fluid	HP:0000308	Microretrognathia	8	-5.40765e-05	0.00118896	-0.0454822	0.963727	0.0846451	0.9673	0.904282
PGS001716	WA L2 in tract anterior thalamic radiation (R)	HP:0000308	Microretrognathia	8	-4.90726e-05	0.00120451	-0.0407408	0.967506	0.0846278	0.9674	0.904282
PGS002732	Chronic elevation of alanine aminotransferase	HP:0000308	Microretrognathia	8	-5.64263e-05	0.00115996	-0.0486448	0.961206	0.0846577	0.961	0.904282
PGS001370	Age asthma diagnosed	HP:0000540	Hypermetropia	56	-0.00227233	0.00317945	-0.714693	0.47487	0.220599	0.4754	0.90429
PGS001697	WA ISOVF in tract posterior thalamic radiation (R)	HP:0000540	Hypermetropia	56	-0.0022126	0.00311889	-0.70942	0.478133	0.220279	0.4745	0.90429
PGS002192	Potassium in urine	HP:0000540	Hypermetropia	56	0.0022447	0.00315396	0.711708	0.476716	0.220417	0.4755	0.90429
PGS000112	Reticulocyte fraction of red cells	HP:0001741	Phimosis	5	-0.000556476	0.000933989	-0.595805	0.551362	0.246496	0.5478	0.90429
PGS000222	C-C motif chemokine 4 (CCL4) serum levels	HP:0001741	Phimosis	5	-0.000602191	0.000940678	-0.640168	0.522126	0.24881	0.5227	0.90429
PGS000231	C-X-C motif chemokine 16 (CXCL16) serum levels	HP:0001741	Phimosis	5	-0.000565413	0.000940523	-0.601168	0.547786	0.246767	0.5387	0.90429
PGS000232	C-X-C motif chemokine 6 (CXCL6) serum levels	HP:0001741	Phimosis	5	-0.000569965	0.000944535	-0.603434	0.546278	0.246882	0.5438	0.90429
PGS000238	Tumor necrosis factor receptor superfamily member 6 (FAS) serum levels	HP:0001741	Phimosis	5	0.000569622	0.000937015	0.607911	0.543305	0.247111	0.5473	0.90429
PGS000278	Pentraxin-related protein PTX3 (PTX3) serum levels	HP:0001741	Phimosis	5	0.000581109	0.000939697	0.618401	0.536371	0.247653	0.5299	0.90429
PGS000326	Rheumatoid-factor-negative Polyarthritis (Juvenile Idiophatic Arthritis)	HP:0001741	Phimosis	5	-0.000553491	0.000944174	-0.586217	0.557785	0.246018	0.5399	0.90429
PGS000460	Squamous cell carcinoma	HP:0001741	Phimosis	5	0.000587286	0.000944608	0.621725	0.534183	0.247827	0.545	0.90429
PGS000618	Cancer of brain and nervous system	HP:0001741	Phimosis	5	-0.000569892	0.000924275	-0.616583	0.537569	0.247559	0.5376	0.90429
PGS000644	Nodular lymphoma	HP:0001741	Phimosis	5	0.000603997	0.000936572	0.644902	0.519053	0.249066	0.5312	0.90429
PGS001005	Number of self reported cancers	HP:0001741	Phimosis	5	-0.000577843	0.000962284	-0.600492	0.548236	0.246732	0.5445	0.90429
PGS001115	Paracetamol use self-reported	HP:0001741	Phimosis	5	0.000591329	0.000939996	0.629077	0.52936	0.248215	0.5249	0.90429
PGS001250	Calculus of kidney and ureter (time-to-event)	HP:0001741	Phimosis	5	0.00056149	0.000947812	0.592406	0.553635	0.246325	0.5492	0.90429
PGS001251	Other interstitial pulmonary diseases (time-to-event)	HP:0001741	Phimosis	5	-0.000557745	0.00091716	-0.608123	0.543165	0.247122	0.5449	0.90429
PGS001380	Corneal hysteresis (L)	HP:0001741	Phimosis	5	0.00058208	0.000944707	0.616149	0.537856	0.247536	0.5329	0.90429
PGS001384	Degree bothered by feeling tired all the time in the last 3 months	HP:0001741	Phimosis	5	-0.000562674	0.000921676	-0.610491	0.541596	0.247243	0.5353	0.90429
PGS001401	Health satisfaction	HP:0001741	Phimosis	5	-0.000597041	0.000939842	-0.635256	0.525323	0.248545	0.5261	0.90429
PGS001469	Mean ICVF in medial lemniscus on FA skeleton (L)	HP:0001741	Phimosis	5	-0.000599917	0.00094728	-0.633305	0.526596	0.248441	0.531	0.90429
PGS001503	Mean ISOVF in sagittal stratum on FA skeleton (R)	HP:0001741	Phimosis	5	0.000586815	0.000930609	0.630571	0.528382	0.248295	0.5351	0.90429
PGS001544	Volume of grey matter	HP:0001741	Phimosis	5	0.000538615	0.00092776	0.580554	0.561597	0.245739	0.5494	0.90429
PGS001556	Volume of grey matter in Cuneal Cortex (R)	HP:0001741	Phimosis	5	0.000568824	0.000944039	0.602544	0.54687	0.246837	0.537	0.90429
PGS001567	Volume of grey matter in Inferior Frontal Gyrus, pars triangularis (R)	HP:0001741	Phimosis	5	0.000583169	0.000954054	0.611254	0.54109	0.247283	0.5358	0.90429
PGS001594	Volume of grey matter in Putamen (R)	HP:0001741	Phimosis	5	0.000556398	0.000945726	0.588329	0.556368	0.246122	0.5473	0.90429
PGS001648	WA FA in tract cingulate gyrus part of cingulum (R)	HP:0001741	Phimosis	5	-0.000571691	0.00094494	-0.605003	0.545235	0.246962	0.5477	0.90429
PGS001769	WA OD in tract superior longitudinal fasciculus (L)	HP:0001741	Phimosis	5	-0.00060149	0.000954498	-0.630163	0.528649	0.248273	0.5363	0.90429
PGS002019	Benign neoplasm of colon	HP:0001741	Phimosis	5	0.000611026	0.000966914	0.631934	0.527491	0.248368	0.5275	0.90429
PGS002034	Congenital deficiency of other clotting factors (including factor VII)	HP:0001741	Phimosis	5	-0.000626033	0.000939624	-0.666259	0.505311	0.250248	0.5252	0.90429
PGS002039	Other peripheral nerve disorders	HP:0001741	Phimosis	5	-0.000563003	0.000930077	-0.60533	0.545018	0.246979	0.5441	0.90429
PGS002124	Ever addicted to any substance or behaviour	HP:0001741	Phimosis	5	0.000554945	0.000927638	0.598234	0.549741	0.246618	0.548	0.90429
PGS002194	Reticulocyte count	HP:0001741	Phimosis	5	-0.000598596	0.000933035	-0.641558	0.521222	0.248885	0.5315	0.90429
PGS002299	Gastric cancer	HP:0001741	Phimosis	5	0.000571294	0.000935847	0.610456	0.541618	0.247242	0.5484	0.90429
PGS002737	Endometrial cancer	HP:0001741	Phimosis	5	-0.000587234	0.000949286	-0.618606	0.536236	0.247664	0.5333	0.90429
PGS003242	Creatine	HP:0001741	Phimosis	5	-0.000590717	0.000951214	-0.621014	0.53465	0.24779	0.5303	0.90429
PGS001609	Volume of grey matter in Thalamus (R)	HP:0002020	Gastroesophageal reflux	162	-0.000233521	0.00515977	-0.045258	0.963905	0.376785	0.9623	0.904294
PGS003334	Dementia	HP:0002020	Gastroesophageal reflux	162	0.000233839	0.00512889	0.0455925	0.963639	0.376786	0.9622	0.904294
PGS000679	Creatinine in urine [umol/L]	HP:0100559	Lower limb asymmetry	15	0.000725293	0.0016162	0.448765	0.653642	0.398275	0.6501	0.904304
PGS003147	Triglycerides	HP:0100559	Lower limb asymmetry	15	-0.000744161	0.00159833	-0.465586	0.641554	0.398924	0.6495	0.904304
PGS001110	Reactive arthropathies (time-to-event)	HP:0001357	Plagiocephaly	53	-0.00018984	0.00305203	-0.0622011	0.950408	0.122163	0.9534	0.90431
PGS000830	Body mass index (female)	HP:0002910	Elevated hepatic transaminase	19	0.0012081	0.00179574	0.672761	0.501165	0.428579	0.5032	0.904322
PGS000997	Diverticular disease of intestine (time-to-event)	HP:0002910	Elevated hepatic transaminase	19	0.00127275	0.00187654	0.678245	0.497683	0.428892	0.5071	0.904322
PGS001011	Viral warts (time-to-event)	HP:0002910	Elevated hepatic transaminase	19	-0.00119496	0.00181861	-0.657074	0.511197	0.427698	0.5004	0.904322
PGS001117	Started insulin within one year diagnosis of diabetes	HP:0002910	Elevated hepatic transaminase	19	0.00119885	0.00180796	0.663098	0.507332	0.428034	0.5013	0.904322
PGS001236	Lung function (FEV1)	HP:0002910	Elevated hepatic transaminase	19	-0.00124603	0.00185497	-0.671727	0.501823	0.42852	0.5044	0.904322
PGS001347	Family history of Alzheimer's/dementia	HP:0002910	Elevated hepatic transaminase	19	0.00128748	0.00189082	0.680914	0.495992	0.429045	0.5027	0.904322
PGS001361	3mm strong meridian angle (L)	HP:0002910	Elevated hepatic transaminase	19	-0.00122252	0.00184956	-0.660983	0.508688	0.427915	0.5069	0.904322
PGS001675	WA ICVF in tract medial lemniscus (L)	HP:0002910	Elevated hepatic transaminase	19	0.00121656	0.00178815	0.680344	0.496353	0.429012	0.5044	0.904322
PGS001699	WA ISOVF in tract superior longitudinal fasciculus (R)	HP:0002910	Elevated hepatic transaminase	19	-0.0012393	0.00184738	-0.670843	0.502386	0.42847	0.5043	0.904322
PGS002142	Haemoglobin concentration	HP:0002910	Elevated hepatic transaminase	19	-0.00120091	0.00180482	-0.665394	0.505863	0.428162	0.5039	0.904322
PGS002157	Alkaline phosphatase	HP:0002910	Elevated hepatic transaminase	19	-0.0011609	0.00178799	-0.649277	0.516222	0.427267	0.5063	0.904322
PGS002224	Sitting height	HP:0002910	Elevated hepatic transaminase	19	-0.00122438	0.00184141	-0.664913	0.506171	0.428135	0.5057	0.904322
PGS000092	Hematocrit	HP:0012514	Lower limb pain	27	-0.000582384	0.00217601	-0.267639	0.789001	0.297768	0.7938	0.904322
PGS000082	Ovarian cancer	HP:0004396	Poor appetite	6	0.000847936	0.00101975	0.831516	0.405766	0.0993041	0.4001	0.904325
PGS002085	Seborrheic keratosis	HP:0004396	Poor appetite	6	0.000856958	0.00100715	0.850875	0.394925	0.100681	0.3993	0.904325
PGS002219	Total protein	HP:0004396	Poor appetite	6	0.000864966	0.0010211	0.847095	0.397028	0.100409	0.4007	0.904325
PGS001301	Malabsorption/coeliac disease	HP:0003282	Low alkaline phosphatase	6	8.67401e-05	0.00101429	0.0855183	0.931857	0.223641	0.9325	0.904327
PGS000096	Immature fraction of reticulocytes	HP:0012427	Increased femoral anteversion	12	-0.000614885	0.00145394	-0.422908	0.672401	0.270354	0.6694	0.904333
PGS000645	Lymphoid leukemia	HP:0012427	Increased femoral anteversion	12	0.000616887	0.00145478	0.424042	0.671574	0.270395	0.67	0.904333
PGS000679	Creatinine in urine [umol/L]	HP:0012427	Increased femoral anteversion	12	-0.000624989	0.00144741	-0.431797	0.665928	0.270675	0.6685	0.904333
PGS000972	Microalbumin [> 40 mg/L]	HP:0012427	Increased femoral anteversion	12	-0.000637201	0.00147776	-0.431195	0.666366	0.270653	0.6691	0.904333
PGS001009	PEF	HP:0012427	Increased femoral anteversion	12	0.000637582	0.00146879	0.434088	0.664264	0.270759	0.6628	0.904333
PGS001485	Mean ICVF in superior corona radiata on FA skeleton (R)	HP:0012427	Increased femoral anteversion	12	-0.000628145	0.00143826	-0.436738	0.662341	0.270856	0.6669	0.904333
PGS001656	WA FA in tract posterior thalamic radiation (L)	HP:0012427	Increased femoral anteversion	12	-0.000613221	0.00143111	-0.428493	0.668331	0.270555	0.6643	0.904333
PGS001717	WA L2 in tract cingulate gyrus part of cingulum (L)	HP:0012427	Increased femoral anteversion	12	0.000620936	0.00144815	0.428778	0.668124	0.270565	0.6661	0.904333
PGS001766	WA OD in tract corticospinal tract (L)	HP:0012427	Increased femoral anteversion	12	0.000518391	0.001442	0.359494	0.719258	0.268258	0.6673	0.904333
PGS001786	Appendectomy	HP:0012427	Increased femoral anteversion	12	-0.000609041	0.00144474	-0.421556	0.673387	0.270306	0.6694	0.904333
PGS003133	Thinness	HP:0012427	Increased femoral anteversion	12	-0.000670086	0.00151146	-0.443335	0.657564	0.271102	0.6626	0.904333
PGS001709	WA L1 in tract superior longitudinal fasciculus (L)	HP:0007166	Paroxysmal dyskinesia	5	-0.000779098	0.00094147	-0.827533	0.408019	0.230809	0.408	0.904334
PGS002189	Mean platelet (thrombocyte) volume	HP:0007166	Paroxysmal dyskinesia	5	0.000794194	0.000941441	0.843594	0.398981	0.231941	0.4085	0.904334
PGS000716	Early life body size	HP:0000957	Cafe-au-lait spot	22	0.00149957	0.00191045	0.78493	0.432573	0.0541309	0.44	0.904357
PGS002073	Other biliary tract disease	HP:0001371	Flexion contracture	16	0.00251722	0.00167458	1.5032	0.132921	0.188241	0.132	0.904357
PGS001476	Mean ICVF in posterior thalamic radiation on FA skeleton (L)	HP:0004415	Pulmonary artery stenosis	5	-0.000631941	0.000948219	-0.666451	0.505188	0.128313	0.5115	0.904357
PGS000976	JCV seropositivity for Human Polyomavirus JCV	HP:0030884	Gastrojejunal tube feeding in infancy	17	0.00173833	0.0017269	1.00662	0.31422	0.348229	0.3131	0.904357
PGS001637	Volume of thalamus (L)	HP:0030884	Gastrojejunal tube feeding in infancy	17	-0.00173372	0.00174145	-0.99556	0.319566	0.347293	0.3122	0.904357
PGS002028	Hypoglycemia	HP:0030884	Gastrojejunal tube feeding in infancy	17	0.00170588	0.00169853	1.00433	0.315323	0.348034	0.3135	0.904357
PGS000095	High light scatter reticulocyte percentage of red cells	HP:0000105	Enlarged kidney	8	0.000598191	0.00119557	0.500341	0.616882	0.29498	0.6219	0.904359
PGS000265	Matrix metalloproteinase-10 (MMP-10) serum levels	HP:0000105	Enlarged kidney	8	0.000576305	0.0011824	0.487401	0.626019	0.294441	0.6262	0.904359
PGS000769	Response to bronchodilator (albutamol)	HP:0000105	Enlarged kidney	8	-0.000572124	0.00119603	-0.478353	0.632443	0.294072	0.6269	0.904359
PGS000977	MCV seropositivity for Merkel Cell Polyomavirus	HP:0000105	Enlarged kidney	8	0.000584679	0.00118589	0.493028	0.622039	0.294673	0.6293	0.904359
PGS001004	Number of non-cancer illnesses	HP:0000105	Enlarged kidney	8	-0.000564707	0.00118516	-0.476484	0.633774	0.293996	0.6321	0.904359
PGS001468	Mean ICVF in inferior cerebellar peduncle on FA skeleton (R)	HP:0000105	Enlarged kidney	8	-0.000578259	0.00118005	-0.490028	0.624159	0.294549	0.6308	0.904359
PGS001488	Mean ICVF in superior longitudinal fasciculus on FA skeleton (L)	HP:0000105	Enlarged kidney	8	-0.000579647	0.00119767	-0.483979	0.628446	0.2943	0.6325	0.904359
PGS001596	Volume of grey matter in Subcallosal Cortex (R)	HP:0000105	Enlarged kidney	8	0.000568066	0.00119059	0.477131	0.633313	0.294022	0.631	0.904359
PGS001631	Volume of pallidum (L)	HP:0000105	Enlarged kidney	8	-0.000570709	0.00117927	-0.483951	0.628466	0.294299	0.632	0.904359
PGS001725	WA L2 in tract superior longitudinal fasciculus (L)	HP:0000105	Enlarged kidney	8	-0.000566175	0.00119318	-0.474508	0.635182	0.293917	0.6281	0.904359
PGS001728	WA L2 in tract uncinate fasciculus (R)	HP:0000105	Enlarged kidney	8	0.000576822	0.0011794	0.489082	0.624829	0.29451	0.6282	0.904359
PGS001801	FEV1/FVC ratio	HP:0000105	Enlarged kidney	8	-0.000590687	0.00121728	-0.485253	0.627542	0.294352	0.6321	0.904359
PGS002042	Corneal dystrophy	HP:0000105	Enlarged kidney	8	0.0005717	0.00118659	0.481803	0.629991	0.294212	0.6311	0.904359
PGS002210	Use of sun/uv protection	HP:0000105	Enlarged kidney	8	-0.000556136	0.00118039	-0.471146	0.63758	0.293783	0.6319	0.904359
PGS000822	Urinary albumin to creatinine ratio	HP:0001657	Prolonged QT interval	5	2.69017e-05	0.000961957	0.0279656	0.977692	0.0314875	0.9781	0.904374
PGS001570	Volume of grey matter in Insular Cortex (R)	HP:0001657	Prolonged QT interval	5	2.73486e-05	0.000945118	0.0289367	0.976918	0.0314898	0.977	0.904374
PGS001656	WA FA in tract posterior thalamic radiation (L)	HP:0001657	Prolonged QT interval	5	-2.42389e-05	0.000926251	-0.0261688	0.979125	0.0314834	0.9784	0.904374
PGS002227	Mean sphered cell volume	HP:0001657	Prolonged QT interval	5	2.77978e-05	0.000938793	0.0296101	0.976381	0.0314915	0.9753	0.904374
PGS002788	Type 2 bipolar disorder	HP:0001657	Prolonged QT interval	5	-2.69855e-05	0.000949395	-0.0284239	0.977326	0.0314886	0.9787	0.904374
PGS000238	Tumor necrosis factor receptor superfamily member 6 (FAS) serum levels	HP:0100702	Arachnoid cyst	9	-9.11043e-05	0.00125627	-0.0725199	0.942194	0.217077	0.9411	0.904374
PGS000283	Spondin-1 (SPON1) serum levels	HP:0100702	Arachnoid cyst	9	8.65186e-05	0.00126803	0.0682309	0.945608	0.217052	0.9443	0.904374
PGS000957	Essential (primary hypertension) (time-to-event)	HP:0100702	Arachnoid cyst	9	8.55742e-05	0.00123512	0.0692843	0.944769	0.217058	0.9467	0.904374
PGS000958	Essential hypertension	HP:0100702	Arachnoid cyst	9	-8.29878e-05	0.00123717	-0.067079	0.946525	0.217045	0.9463	0.904374
PGS001314	Acute myocardial infarction (time-to-event)	HP:0100702	Arachnoid cyst	9	9.07974e-05	0.00124959	0.0726615	0.942082	0.217078	0.9427	0.904374
PGS001429	Mean FA in middle cerebellar peduncle on FA skeleton	HP:0100702	Arachnoid cyst	9	9.09814e-05	0.00127969	0.0710962	0.943327	0.217069	0.9465	0.904374
PGS002331	HbA1c	HP:0100702	Arachnoid cyst	9	-8.61486e-05	0.00123963	-0.0694957	0.944601	0.217059	0.9438	0.904374
PGS002770	Stroke	HP:0100702	Arachnoid cyst	9	8.58391e-05	0.00127635	0.0672533	0.946386	0.217046	0.9465	0.904374
PGS000295	Vascular endothelial growth factor D (VEGF-D) serum levels	HP:0002020	Gastroesophageal reflux	162	0.000236957	0.00514908	0.0460192	0.963299	0.376788	0.9653	0.90438
PGS000763	Hearing aid use	HP:0002020	Gastroesophageal reflux	162	-0.000212007	0.00513221	-0.0413092	0.967053	0.37677	0.9644	0.90438
PGS001042	Thyrotoxicosis [hyperthyroidism] (time-to-event)	HP:0002020	Gastroesophageal reflux	162	0.000231545	0.0051834	0.0446706	0.964374	0.376782	0.9667	0.90438
PGS001879	Ganglion and cyst of synovium, tendon, and bursa	HP:0002020	Gastroesophageal reflux	162	0.000235489	0.00510499	0.0461293	0.963211	0.376788	0.9649	0.90438
PGS002023	Thyrotoxicosis with or without goiter	HP:0002020	Gastroesophageal reflux	162	0.000217383	0.00524311	0.0414607	0.966932	0.37677	0.966	0.90438
PGS001131	Zoster [herpes zoster] (time-to-event)	HP:0001357	Plagiocephaly	53	-0.000162016	0.0030777	-0.0526419	0.958022	0.122116	0.9573	0.904391
PGS001574	Volume of grey matter in Lateral Occipital Cortex, inferior division (R)	HP:0001357	Plagiocephaly	53	-0.00017711	0.00304322	-0.0581985	0.953595	0.122142	0.9546	0.904391
PGS001788	Chronic obstructive pulmonary disease	HP:0001357	Plagiocephaly	53	-0.000172012	0.00304343	-0.0565192	0.954933	0.122134	0.957	0.904391
PGS002130	Testosterone (female only)	HP:0001357	Plagiocephaly	53	0.000161133	0.00306288	0.0526082	0.958049	0.122116	0.9567	0.904391
PGS002207	Mean corpuscular volume	HP:0001357	Plagiocephaly	53	-0.000154558	0.00302057	-0.0511684	0.959196	0.122109	0.9578	0.904391
PGS000077	Lymphocytic leukemia	HP:0000855	Insulin resistance	7	-0.000393726	0.00110277	-0.357033	0.721099	0.0577642	0.724	0.904406
PGS000126	Serum urate	HP:0000855	Insulin resistance	7	-0.000382941	0.00108618	-0.352556	0.724453	0.0576298	0.7246	0.904406
PGS000161	Renal cancer	HP:0000855	Insulin resistance	7	0.000419016	0.0011305	0.370645	0.710935	0.0581832	0.7122	0.904406
PGS000197	Spondyloarthroparthy	HP:0000855	Insulin resistance	7	0.000415159	0.00112297	0.369696	0.711642	0.0581534	0.7168	0.904406
PGS000221	C-C motif chemokine 3 (CCL3) serum levels	HP:0000855	Insulin resistance	7	0.000404056	0.00113251	0.35678	0.721288	0.0577565	0.7214	0.904406
PGS000679	Creatinine in urine [umol/L]	HP:0000855	Insulin resistance	7	-0.000394966	0.00110783	-0.356524	0.72148	0.0577488	0.7233	0.904406
PGS000907	Major depressive disorder	HP:0000855	Insulin resistance	7	0.000390678	0.00110207	0.354495	0.722999	0.0576878	0.7181	0.904406
PGS001102	Body fat percentage (left arm)	HP:0000855	Insulin resistance	7	0.000388453	0.00110841	0.350459	0.726025	0.0575674	0.7244	0.904406
PGS001417	Mean FA in body of corpus callosum on FA skeleton	HP:0000855	Insulin resistance	7	0.00041056	0.00113347	0.362216	0.717223	0.0579218	0.7197	0.904406
PGS001427	Mean FA in genu of corpus callosum on FA skeleton	HP:0000855	Insulin resistance	7	0.000419378	0.00114808	0.365288	0.714929	0.0580164	0.7164	0.904406
PGS001438	Mean FA in splenium of corpus callosum on FA skeleton	HP:0000855	Insulin resistance	7	0.000408889	0.00109732	0.372626	0.70946	0.0582454	0.7084	0.904406
PGS001470	Mean ICVF in medial lemniscus on FA skeleton (R)	HP:0000855	Insulin resistance	7	0.00040724	0.00110754	0.367698	0.713131	0.0580911	0.7104	0.904406
PGS001604	Volume of grey matter in Temporal Fusiform Cortex, posterior division (L)	HP:0000855	Insulin resistance	7	0.000397053	0.00111145	0.357238	0.720945	0.0577704	0.7186	0.904406
PGS001620	Volume of grey matter in Vermis X Cerebellum	HP:0000855	Insulin resistance	7	-0.000395357	0.00108807	-0.363356	0.716371	0.0579568	0.7182	0.904406
PGS001707	WA L1 in tract inferior longitudinal fasciculus (L)	HP:0000855	Insulin resistance	7	-0.000408659	0.00112918	-0.361907	0.717454	0.0579124	0.7117	0.904406
PGS001754	WA MD in tract superior longitudinal fasciculus (L)	HP:0000855	Insulin resistance	7	-0.000398041	0.00110984	-0.358648	0.719891	0.057813	0.7197	0.904406
PGS002063	Esophagitis, GERD and related diseases	HP:0000855	Insulin resistance	7	-0.000396277	0.00111111	-0.35665	0.721386	0.0577526	0.7208	0.904406
PGS002163	Creatinine	HP:0000855	Insulin resistance	7	-0.000411953	0.00113123	-0.364165	0.715768	0.0579817	0.722	0.904406
PGS002261	Neuroblastoma	HP:0000855	Insulin resistance	7	-0.000420999	0.00112704	-0.373543	0.708778	0.0582744	0.713	0.904406
PGS002273	COVID-19 infection	HP:0000855	Insulin resistance	7	0.000413316	0.00112162	0.3685	0.712534	0.0581161	0.7092	0.904406
PGS002327	Forced Vital Capacity	HP:0000855	Insulin resistance	7	-0.000396754	0.00112313	-0.353258	0.723927	0.0576507	0.7246	0.904406
PGS001481	Mean ICVF in sagittal stratum on FA skeleton (R)	HP:0000371	Acute otitis media	7	1.33415e-05	0.00111938	0.0119186	0.990492	0.194797	0.9908	0.904425
PGS001670	WA ICVF in tract forceps minor	HP:0000371	Acute otitis media	7	1.30444e-05	0.00110848	0.0117679	0.990612	0.194797	0.9911	0.904425
PGS000295	Vascular endothelial growth factor D (VEGF-D) serum levels	HP:0001251	Ataxia	30	0.000405557	0.00228398	0.177566	0.859079	0.102617	0.8579	0.904434
PGS001675	WA ICVF in tract medial lemniscus (L)	HP:0000540	Hypermetropia	56	0.0021598	0.00304888	0.708391	0.478772	0.220216	0.4764	0.904442
PGS000718	Beta-blocker survival benefit	HP:0001647	Bicuspid aortic valve	39	-0.00375476	0.00263283	-1.42613	0.153963	0.47397	0.1555	0.904453
PGS000738	Vitiligo	HP:0001647	Bicuspid aortic valve	39	-0.00369586	0.00265916	-1.38986	0.164703	0.469643	0.1578	0.904453
PGS001493	Mean ISOVF in anterior corona radiata on FA skeleton (L)	HP:0001647	Bicuspid aortic valve	39	0.00377925	0.00263905	1.43205	0.152262	0.474687	0.1578	0.904453
PGS002113	Depression possibly related to stressful or traumatic event	HP:0001647	Bicuspid aortic valve	39	0.0036438	0.002579	1.41287	0.157825	0.472376	0.1562	0.904453
PGS000614	Cancer of bladder	HP:0000280	Coarse facial features	8	0.00143418	0.00118344	1.21187	0.225681	0.29954	0.2174	0.904453
PGS002055	Peripheral vascular disease, unspecified	HP:0000280	Coarse facial features	8	0.00146341	0.00117393	1.24659	0.212671	0.30314	0.2173	0.904453
PGS000999	Comparative body size at age 10	HP:0003282	Low alkaline phosphatase	6	-8.25374e-05	0.00100476	-0.0821464	0.934537	0.223617	0.9335	0.904464
PGS000095	High light scatter reticulocyte percentage of red cells	HP:0002140	Ischemic stroke	11	0.000110217	0.001402	0.0786143	0.937346	0.157921	0.9345	0.90448
PGS000218	Agouti-related protein (AGRP) serum levels	HP:0002140	Ischemic stroke	11	-0.000129383	0.00138482	-0.0934294	0.92557	0.158029	0.9248	0.90448
PGS000230	C-X-C motif chemokine 1 (CXCL1) serum levels	HP:0002140	Ischemic stroke	11	-0.000112873	0.00140916	-0.080099	0.936165	0.157931	0.9342	0.90448
PGS000288	Tumor necrosis factor receptor 2 (TNF-R2) serum levels	HP:0002140	Ischemic stroke	11	0.000128803	0.0014	0.092002	0.926704	0.158018	0.9242	0.90448
PGS000377	Colon cancer	HP:0002140	Ischemic stroke	11	0.000100623	0.00139291	0.0722394	0.942418	0.15788	0.9427	0.90448
PGS000844	Predicted visceral adipose tissue	HP:0002140	Ischemic stroke	11	-0.000105711	0.00137255	-0.077018	0.938616	0.15791	0.94	0.90448
PGS000905	PR interval	HP:0002140	Ischemic stroke	11	-0.00011105	0.00141905	-0.0782567	0.93763	0.157919	0.9355	0.90448
PGS000965	Hypothyroidism/myxoedema	HP:0002140	Ischemic stroke	11	-0.000105574	0.00139877	-0.075476	0.939842	0.1579	0.94	0.90448
PGS000989	Reticulocyte %	HP:0002140	Ischemic stroke	11	0.000121581	0.00136632	0.0889843	0.929102	0.157994	0.9286	0.90448
PGS000995	Dentures	HP:0002140	Ischemic stroke	11	0.00010792	0.00140372	0.0768819	0.938724	0.15791	0.9436	0.90448
PGS001090	Often felt loved as a child	HP:0002140	Ischemic stroke	11	-0.000131208	0.00139433	-0.094101	0.925037	0.158034	0.929	0.90448
PGS001109	Vasomotor and allergic rhinitis (time-to-event)	HP:0002140	Ischemic stroke	11	0.000112538	0.00139348	0.0807601	0.93564	0.157935	0.9368	0.90448
PGS001265	Deep vein thrombosis (leg)	HP:0002140	Ischemic stroke	11	9.39618e-05	0.00138063	0.068057	0.945746	0.157855	0.9436	0.90448
PGS001352	Glycated haemoglobin levels (HbA1c)	HP:0002140	Ischemic stroke	11	-0.000112783	0.00140217	-0.0804346	0.935898	0.157933	0.9365	0.90448
PGS001382	Corneal resistance factor (L)	HP:0002140	Ischemic stroke	11	9.67084e-05	0.00138246	0.0699539	0.944236	0.157867	0.9443	0.90448
PGS001387	Degree bothered by urinary frequency/bladder irritability in the last 3 months	HP:0002140	Ischemic stroke	11	-0.00010511	0.00138338	-0.0759807	0.939441	0.157904	0.9367	0.90448
PGS001397	Frequency of walking for pleasure in last 4 weeks	HP:0002140	Ischemic stroke	11	-9.96964e-05	0.00139512	-0.0714608	0.943037	0.157876	0.9419	0.90448
PGS001417	Mean FA in body of corpus callosum on FA skeleton	HP:0002140	Ischemic stroke	11	-0.000120636	0.00141897	-0.0850167	0.932255	0.157965	0.9287	0.90448
PGS001423	Mean FA in corticospinal tract on FA skeleton (R)	HP:0002140	Ischemic stroke	11	-0.000111701	0.00137432	-0.0812772	0.935228	0.157939	0.9318	0.90448
PGS001559	Volume of grey matter in Frontal Orbital Cortex (R)	HP:0002140	Ischemic stroke	11	0.000103857	0.00138859	0.0747928	0.940386	0.157896	0.938	0.90448
PGS001720	WA L2 in tract forceps minor	HP:0002140	Ischemic stroke	11	-0.000109858	0.00138581	-0.0792731	0.936822	0.157925	0.9412	0.90448
PGS001739	WA L3 in tract superior longitudinal fasciculus (L)	HP:0002140	Ischemic stroke	11	-0.000125233	0.001402	-0.0893244	0.928832	0.157997	0.9306	0.90448
PGS002032	Disorders of bilirubin excretion	HP:0002140	Ischemic stroke	11	-0.000136279	0.00141591	-0.0962487	0.923331	0.158051	0.9299	0.90448
PGS002058	Hemorrhoids	HP:0002140	Ischemic stroke	11	-0.000130285	0.00141738	-0.0919193	0.92677	0.158017	0.9252	0.90448
PGS002145	Headaches for 3+ months	HP:0002140	Ischemic stroke	11	-0.000116275	0.00138008	-0.0842519	0.932863	0.15796	0.9325	0.90448
PGS002148	Average total household income before tax	HP:0002140	Ischemic stroke	11	0.000124367	0.00139221	0.0893313	0.928826	0.157997	0.9234	0.90448
PGS002150	LDL direct	HP:0002140	Ischemic stroke	11	0.000127576	0.00140228	0.0909776	0.927518	0.15801	0.9283	0.90448
PGS003177	Vitamin D	HP:0002140	Ischemic stroke	11	0.000133837	0.00145303	0.0921091	0.926619	0.158018	0.9246	0.90448
PGS002242	Breast cancer	HP:0001634	Mitral valve prolapse	6	0.000862393	0.00103446	0.833665	0.404554	0.274908	0.4074	0.904483
PGS000274	Platelet-derived growth factor subunit B (PDGF_subunit_B) serum levels	HP:0005280	Depressed nasal bridge	11	-0.00180609	0.00139337	-1.2962	0.195033	0.124415	0.1994	0.904487
PGS001031	Fibroblastic disorders (time-to-event)	HP:0005280	Depressed nasal bridge	11	0.00179591	0.00139423	1.2881	0.197837	0.123529	0.1954	0.904487
PGS001157	Impedance (right leg)	HP:0005280	Depressed nasal bridge	11	-0.00172988	0.00137388	-1.25912	0.208111	0.120408	0.1985	0.904487
PGS001294	Non-insulin-dependent diabetes (time-to-event)	HP:0005280	Depressed nasal bridge	11	-0.00180367	0.00139844	-1.28977	0.197256	0.123712	0.1974	0.904487
PGS001395	Frequency of discomfort/pain in abdomen in last 3 months	HP:0005280	Depressed nasal bridge	11	-0.00179111	0.00139587	-1.28315	0.199565	0.122991	0.1956	0.904487
PGS001541	Volume of brain, grey+white matter (normalised for head size)	HP:0005280	Depressed nasal bridge	11	0.00180746	0.00140099	1.29013	0.19713	0.123751	0.1994	0.904487
PGS001699	WA ISOVF in tract superior longitudinal fasciculus (R)	HP:0005280	Depressed nasal bridge	11	-0.00178765	0.00141019	-1.26766	0.205043	0.121321	0.1979	0.904487
PGS001758	WA MD in tract uncinate fasciculus (R)	HP:0005280	Depressed nasal bridge	11	-0.00177405	0.00138478	-1.28111	0.20028	0.12277	0.1996	0.904487
PGS000877	Insulin resistance	HP:0410018	Recurrent ear infections	9	0.00162396	0.00124727	1.30201	0.193038	0.536373	0.1993	0.904487
PGS001490	Mean ICVF in tapetum on FA skeleton (L)	HP:0410018	Recurrent ear infections	9	-0.00161456	0.00124705	-1.29471	0.195547	0.535575	0.1968	0.904487
PGS001629	Volume of grey matter in X Cerebellum (R)	HP:0410018	Recurrent ear infections	9	-0.00163387	0.00126478	-1.29182	0.196545	0.535261	0.1982	0.904487
PGS002747	Gastrointestinal cancer	HP:0410018	Recurrent ear infections	9	-0.00159302	0.00125829	-1.26602	0.205632	0.532482	0.1975	0.904487
PGS002763	Hip osteoarthritis	HP:0410018	Recurrent ear infections	9	-0.0015947	0.00125941	-1.26623	0.205556	0.532505	0.1996	0.904487
PGS001574	Volume of grey matter in Lateral Occipital Cortex, inferior division (R)	HP:0025401	Staring gaze	17	0.000789854	0.00173651	0.454851	0.649258	0.159888	0.6508	0.90449
PGS002133	Body fat percentage	HP:0002140	Ischemic stroke	11	9.91151e-05	0.00137256	0.0722117	0.94244	0.15788	0.9452	0.904515
PGS000230	C-X-C motif chemokine 1 (CXCL1) serum levels	HP:0001357	Plagiocephaly	53	-0.000163837	0.00306612	-0.0534348	0.95739	0.122119	0.9588	0.904521
PGS000082	Ovarian cancer	HP:0001771	Achilles tendon contracture	9	-0.0025722	0.00124697	-2.06276	0.0392441	0.286949	0.0443	0.904523
PGS000088	Basophil count	HP:0001771	Achilles tendon contracture	9	0.00222193	0.00124986	1.77773	0.0755759	0.240791	0.0724	0.904523
PGS000140	Broad Depression (seen a General Practitioner for nerves, anxiety, tension or depression)	HP:0001771	Achilles tendon contracture	9	-0.00238837	0.00125045	-1.91002	0.0562518	0.261366	0.054	0.904523
PGS000161	Renal cancer	HP:0001771	Achilles tendon contracture	9	0.00306367	0.00127947	2.39449	0.0167207	0.34923	0.0168	0.904523
PGS000223	Tumor necrosis factor receptor superfamily member 5 (CD40) serum levels	HP:0001771	Achilles tendon contracture	9	-0.00228207	0.00126716	-1.80093	0.0718406	0.244293	0.07	0.904523
PGS000235	Epidermal growth factor (EGF) serum levels	HP:0001771	Achilles tendon contracture	9	-0.00239234	0.0012968	-1.84481	0.0651903	0.25104	0.0676	0.904523
PGS000236	Endothelial cell-specific molecule 1 (ESM-1) serum levels	HP:0001771	Achilles tendon contracture	9	0.00269275	0.00128514	2.0953	0.0362502	0.292651	0.0371	0.904523
PGS000240	Follistatin (FS) serum levels	HP:0001771	Achilles tendon contracture	9	0.00238976	0.00122167	1.95614	0.0505659	0.268886	0.0534	0.904523
PGS000241	Galanin peptides (GAL) serum levels	HP:0001771	Achilles tendon contracture	9	0.00250056	0.00125204	1.99719	0.0459188	0.275727	0.0487	0.904523
PGS000260	Lectin-like oxidized LDL receptor 1 (LOX-1) serum levels	HP:0001771	Achilles tendon contracture	9	0.00222392	0.00124477	1.78662	0.0741273	0.242126	0.0751	0.904523
PGS000261	Membrane-bound aminopeptidase P (mAmP) serum levels	HP:0001771	Achilles tendon contracture	9	0.00230382	0.00126282	1.82435	0.068225	0.247874	0.0714	0.904523
PGS000280	Renin (REN) serum levels	HP:0001771	Achilles tendon contracture	9	-0.00256339	0.00125927	-2.03562	0.0418998	0.28226	0.0409	0.904523
PGS000294	Vascular endothelial growth factor A (VEGF-A) serum levels	HP:0001771	Achilles tendon contracture	9	0.00223601	0.00128046	1.74626	0.0808963	0.236111	0.0777	0.904523
PGS000315	Immunoglobulin E (IgE)	HP:0001771	Achilles tendon contracture	9	-0.00261052	0.00128119	-2.03757	0.0417036	0.282596	0.0408	0.904523
PGS000614	Cancer of bladder	HP:0001771	Achilles tendon contracture	9	0.0022242	0.00125534	1.7718	0.076557	0.239901	0.0769	0.904523
PGS000617	Cancer of eye	HP:0001771	Achilles tendon contracture	9	0.00271304	0.0012485	2.17304	0.029876	0.306633	0.0306	0.904523
PGS000634	Thyroid cancer	HP:0001771	Achilles tendon contracture	9	-0.00229199	0.00128079	-1.78952	0.0736589	0.242564	0.0689	0.904523
PGS000837	Insulin sensitivity index	HP:0001771	Achilles tendon contracture	9	0.00237139	0.00126565	1.87366	0.0611008	0.255564	0.0616	0.904523
PGS000839	Two hour glucose during OGTT	HP:0001771	Achilles tendon contracture	9	-0.00277303	0.00125263	-2.21377	0.0269398	0.31416	0.025	0.904523
PGS000871	Insulin secretion	HP:0001771	Achilles tendon contracture	9	-0.00233771	0.00127014	-1.84051	0.0658179	0.250373	0.0684	0.904523
PGS000956	Right heel quantitative ultrasound index (QUI), direct entry	HP:0001771	Achilles tendon contracture	9	-0.00234744	0.00128576	-1.82572	0.0680182	0.248085	0.0721	0.904523
PGS000960	Other systemic involvement of connective tissue (time-to-event)	HP:0001771	Achilles tendon contracture	9	0.0023312	0.00126795	1.83856	0.0661048	0.25007	0.0665	0.904523
PGS000995	Dentures	HP:0001771	Achilles tendon contracture	9	-0.00277156	0.00126929	-2.18355	0.0290931	0.308562	0.0275	0.904523
PGS001021	Feelings of worry or anxiety	HP:0001771	Achilles tendon contracture	9	0.00226887	0.0012732	1.78202	0.0748741	0.241434	0.0749	0.904523
PGS001033	Other coagulation defects (time-to-event)	HP:0001771	Achilles tendon contracture	9	0.00267932	0.00126947	2.11059	0.0349126	0.29536	0.0566	0.904523
PGS001039	Right heel bone mineral density (BMD) T-score, automated	HP:0001771	Achilles tendon contracture	9	-0.00234731	0.00128575	-1.82563	0.0680321	0.248071	0.0698	0.904523
PGS001050	Diaphragmatic hernia (time-to-event)	HP:0001771	Achilles tendon contracture	9	-0.00302231	0.00126605	-2.38719	0.0170557	0.347761	0.0158	0.904523
PGS001075	Usual walking pace	HP:0001771	Achilles tendon contracture	9	-0.00287889	0.00125438	-2.29507	0.0218161	0.3296	0.0228	0.904523
PGS001142	Volume of grey matter in Intracalcarine Cortex (R)	HP:0001771	Achilles tendon contracture	9	-0.00244582	0.00127439	-1.91921	0.0550775	0.262851	0.0544	0.904523
PGS001255	Otosclerosis (time-to-event)	HP:0001771	Achilles tendon contracture	9	-0.00282123	0.00124806	-2.2605	0.023881	0.322966	0.022	0.904523
PGS001284	Allergic disease (hay fever, allergic rhinitis, or eczema)	HP:0001771	Achilles tendon contracture	9	-0.00309149	0.00127706	-2.42079	0.0155616	0.35456	0.0178	0.904523
PGS001285	Allergic disease (hay fever, rhinitis, or eczema) (diagnosed by doctor)	HP:0001771	Achilles tendon contracture	9	-0.00293858	0.00127676	-2.30159	0.021445	0.330861	0.0194	0.904523
PGS001294	Non-insulin-dependent diabetes (time-to-event)	HP:0001771	Achilles tendon contracture	9	-0.00259321	0.00126445	-2.05085	0.0403911	0.284884	0.0399	0.904523
PGS001319	Other metabolic disorders (time-to-event)	HP:0001771	Achilles tendon contracture	9	0.00342534	0.00124608	2.74888	0.00602534	0.4259	0.0374	0.904523
PGS001328	Family history of diabetes	HP:0001771	Achilles tendon contracture	9	-0.00264731	0.0012709	-2.08302	0.0373568	0.290488	0.039	0.904523
PGS001329	Unspecified diabetes mellitus (time-to-event)	HP:0001771	Achilles tendon contracture	9	-0.00226127	0.00126563	-1.78667	0.0741186	0.242134	0.0722	0.904523
PGS001352	Glycated haemoglobin levels (HbA1c)	HP:0001771	Achilles tendon contracture	9	-0.00248399	0.00126814	-1.95876	0.0502582	0.269318	0.0527	0.904523
PGS001369	Acute appendicitis (time-to-event)	HP:0001771	Achilles tendon contracture	9	0.00274029	0.00126328	2.16919	0.0301676	0.305928	0.0261	0.904523
PGS001414	Lymphocyte %	HP:0001771	Achilles tendon contracture	9	-0.00222687	0.0012325	-1.80679	0.0709221	0.245184	0.0705	0.904523
PGS001463	Mean ICVF in fornix cres+stria terminalis on FA skeleton (L)	HP:0001771	Achilles tendon contracture	9	-0.00229201	0.00125246	-1.83	0.0673749	0.248745	0.0699	0.904523
PGS001506	Mean ISOVF in superior corona radiata on FA skeleton (R)	HP:0001771	Achilles tendon contracture	9	0.00253211	0.00128393	1.97215	0.048709	0.271537	0.0452	0.904523
PGS001520	Position of the pulse wave peak	HP:0001771	Achilles tendon contracture	9	-0.00277513	0.00126554	-2.19285	0.0284156	0.310276	0.028	0.904523
PGS001531	Speed of sound through heel (R)	HP:0001771	Achilles tendon contracture	9	-0.00241875	0.00128049	-1.88893	0.0590239	0.257987	0.0621	0.904523
PGS001537	Volume of accumbens (L)	HP:0001771	Achilles tendon contracture	9	0.00245007	0.00125592	1.95081	0.0511974	0.268007	0.0561	0.904523
PGS001581	Volume of grey matter in Occipital Pole (R)	HP:0001771	Achilles tendon contracture	9	-0.00231583	0.00126692	-1.82792	0.0676878	0.248423	0.068	0.904523
PGS001610	Volume of grey matter in V Cerebellum (L)	HP:0001771	Achilles tendon contracture	9	-0.00228747	0.00127752	-1.79055	0.0734931	0.24272	0.0769	0.904523
PGS001614	Volume of grey matter in Vermis Crus II Cerebellum	HP:0001771	Achilles tendon contracture	9	-0.00263485	0.00127544	-2.06584	0.0389522	0.287485	0.0416	0.904523
PGS001630	Volume of hippocampus (L)	HP:0001771	Achilles tendon contracture	9	0.00253329	0.00126605	2.00094	0.045513	0.276359	0.0476	0.904523
PGS001644	WA FA in tract acoustic radiation (R)	HP:0001771	Achilles tendon contracture	9	-0.00251085	0.00127163	-1.97452	0.0484392	0.27193	0.049	0.904523
PGS001742	WA L3 in tract uncinate fasciculus (L)	HP:0001771	Achilles tendon contracture	9	0.00238096	0.00127723	1.86416	0.0624228	0.254067	0.0611	0.904523
PGS001753	WA MD in tract inferior longitudinal fasciculus (R)	HP:0001771	Achilles tendon contracture	9	0.00225084	0.00126099	1.78497	0.0743935	0.241879	0.0724	0.904523
PGS001761	WA MO in tract middle cerebellar peduncle	HP:0001771	Achilles tendon contracture	9	-0.00248857	0.00125934	-1.97609	0.0482607	0.272192	0.0504	0.904523
PGS001800	Forced expiratory volume (FEV1)	HP:0001771	Achilles tendon contracture	9	0.00228453	0.00128872	1.77272	0.0764044	0.240039	0.0761	0.904523
PGS002034	Congenital deficiency of other clotting factors (including factor VII)	HP:0001771	Achilles tendon contracture	9	0.00207855	0.00125975	1.64997	0.0990812	0.222312	0.0775	0.904523
PGS002046	Otosclerosis	HP:0001771	Achilles tendon contracture	9	-0.00251734	0.00127909	-1.96807	0.049177	0.270858	0.0465	0.904523
PGS002065	Inguinal hernia	HP:0001771	Achilles tendon contracture	9	-0.00288963	0.00127079	-2.27388	0.0230627	0.325521	0.0232	0.904523
PGS002071	Other chronic nonalcoholic liver disease	HP:0001771	Achilles tendon contracture	9	-0.00246392	0.00127142	-1.93793	0.0527506	0.265895	0.054	0.904523
PGS002077	Endometriosis	HP:0001771	Achilles tendon contracture	9	-0.0025036	0.00128798	-1.94383	0.0520349	0.26686	0.053	0.904523
PGS002085	Seborrheic keratosis	HP:0001771	Achilles tendon contracture	9	0.00243425	0.00123166	1.97639	0.0482265	0.272243	0.0492	0.904523
PGS002119	QT interval	HP:0001771	Achilles tendon contracture	9	-0.00257165	0.00126266	-2.0367	0.0417917	0.282445	0.0458	0.904523
PGS002132	Falls in the last year	HP:0001771	Achilles tendon contracture	9	0.00277967	0.00126789	2.19237	0.0284501	0.310187	0.0258	0.904523
PGS002135	Fluid intelligence score	HP:0001771	Achilles tendon contracture	9	0.00261717	0.00127236	2.05693	0.0398021	0.285937	0.038	0.904523
PGS002137	Fractured/broken bones in last 5 years	HP:0001771	Achilles tendon contracture	9	0.00249387	0.00125667	1.98451	0.047314	0.273599	0.0446	0.904523
PGS002142	Haemoglobin concentration	HP:0001771	Achilles tendon contracture	9	0.00217881	0.00124598	1.74867	0.0804782	0.236466	0.0778	0.904523
PGS002203	Lymphocyte percentage	HP:0001771	Achilles tendon contracture	9	-0.00238958	0.00123315	-1.93778	0.0527692	0.26587	0.054	0.904523
PGS002204	Hair/balding pattern	HP:0001771	Achilles tendon contracture	9	-0.00235773	0.00123894	-1.90303	0.0571584	0.260242	0.0521	0.904523
PGS002245	Liver fat (MRI-derived)	HP:0001771	Achilles tendon contracture	9	-0.00228745	0.00125458	-1.82327	0.068388	0.247708	0.0727	0.904523
PGS002271	Mitral valve prolapse	HP:0001771	Achilles tendon contracture	9	-0.00241253	0.00127047	-1.89893	0.0576958	0.259585	0.0525	0.904523
PGS002273	COVID-19 infection	HP:0001771	Achilles tendon contracture	9	-0.00244575	0.00126995	-1.92586	0.054242	0.263928	0.0518	0.904523
PGS002327	Forced Vital Capacity	HP:0001771	Achilles tendon contracture	9	-0.00268397	0.00127146	-2.11093	0.0348826	0.295422	0.036	0.904523
PGS002340	Mean Platelet Volume	HP:0001771	Achilles tendon contracture	9	0.002446	0.00126934	1.92699	0.0541008	0.264112	0.0565	0.904523
PGS002747	Gastrointestinal cancer	HP:0001771	Achilles tendon contracture	9	-0.00264625	0.0012598	-2.10053	0.0357876	0.293576	0.0363	0.904523
PGS002763	Hip osteoarthritis	HP:0001771	Achilles tendon contracture	9	-0.00273708	0.00126084	-2.17083	0.0300429	0.306229	0.0304	0.904523
PGS002811	Abdominal adipose tissue volumes adjusted for BMI and height	HP:0001771	Achilles tendon contracture	9	0.00249318	0.0012479	1.99789	0.0458425	0.275845	0.0456	0.904523
PGS002892	Diastolic Blood Pressure	HP:0001771	Achilles tendon contracture	9	-0.00228187	0.00126194	-1.80822	0.0706996	0.245402	0.0735	0.904523
PGS002922	Estradiol	HP:0001771	Achilles tendon contracture	9	-0.00265544	0.00129221	-2.05495	0.039993	0.285594	0.0367	0.904523
PGS003072	Systolic Blood Pressure	HP:0001771	Achilles tendon contracture	9	-0.00306017	0.00125787	-2.43281	0.0150557	0.357016	0.0156	0.904523
PGS003282	Cystatin C	HP:0001771	Achilles tendon contracture	9	0.00272409	0.00127216	2.1413	0.0323514	0.300864	0.0332	0.904523
PGS003332	Venous thromboembolism	HP:0001771	Achilles tendon contracture	9	0.00228044	0.00125107	1.8228	0.0684603	0.247635	0.0693	0.904523
PGS003385	Ovarian serous carcinoma	HP:0001771	Achilles tendon contracture	9	-0.00277337	0.00127243	-2.17959	0.0293862	0.307834	0.0284	0.904523
PGS003400	Obesity	HP:0001771	Achilles tendon contracture	9	-0.00227844	0.00124063	-1.83651	0.0664075	0.249752	0.0631	0.904523
PGS000013	Coronary artery disease	HP:0002315	Headache	59	0.00659904	0.00317661	2.07738	0.0378739	1.20455	0.0328	0.90453
PGS000016	Atrial fibrillation	HP:0002315	Headache	59	-0.00635133	0.00329428	-1.92799	0.0539764	1.17931	0.0529	0.90453
PGS000083	Pancreatic cancer	HP:0002315	Headache	59	-0.00523364	0.00318528	-1.64307	0.100501	1.13635	0.0965	0.90453
PGS000091	Eosinophil percentage of white cells	HP:0002315	Headache	59	0.00457064	0.00317322	1.44038	0.149893	1.10994	0.1465	0.90453
PGS000095	High light scatter reticulocyte percentage of red cells	HP:0002315	Headache	59	0.00491804	0.00319847	1.53762	0.124275	1.12218	0.1234	0.90453
PGS000096	Immature fraction of reticulocytes	HP:0002315	Headache	59	0.00491848	0.0031782	1.54757	0.12186	1.12348	0.1238	0.90453
PGS000126	Serum urate	HP:0002315	Headache	59	0.00813893	0.00309917	2.62616	0.00869098	1.31331	0.0082	0.90453
PGS000128	Hemoglobin A1c	HP:0002315	Headache	59	-0.00449544	0.00315463	-1.42503	0.154281	1.10808	0.1564	0.90453
PGS000161	Renal cancer	HP:0002315	Headache	59	-0.00430403	0.00322912	-1.33288	0.1827	1.09734	0.1872	0.90453
PGS000197	Spondyloarthroparthy	HP:0002315	Headache	59	0.00581107	0.00320659	1.81223	0.0700777	1.16103	0.0689	0.90453
PGS000233	Dickkopf-related protein 1 (Dkk-1) serum levels	HP:0002315	Headache	59	0.0046783	0.00324898	1.43993	0.150019	1.10989	0.1528	0.90453
PGS000234	Eosinophil cationic protein (ECP) serum levels	HP:0002315	Headache	59	0.00532965	0.00321294	1.65881	0.0972866	1.13854	0.0949	0.90453
PGS000235	Epidermal growth factor (EGF) serum levels	HP:0002315	Headache	59	0.00407683	0.0032714	1.2462	0.212814	1.08789	0.2125	0.90453
PGS000249	Interleukin-18 (IL-18) serum levels	HP:0002315	Headache	59	0.00386735	0.00322688	1.19848	0.23085	1.08296	0.2389	0.90453
PGS000252	Interleukin-6 (IL-6) serum levels	HP:0002315	Headache	59	0.00424685	0.00315978	1.34403	0.179066	1.0986	0.1832	0.90453
PGS000253	Interleukin-6 receptor subunit alpha (IL-6RA) serum levels	HP:0002315	Headache	59	0.00574592	0.00320031	1.79542	0.0727137	1.15847	0.08	0.90453
PGS000254	Interleukin-8 (IL-8) serum levels	HP:0002315	Headache	59	0.00689364	0.00320036	2.15402	0.0313395	1.21823	0.0317	0.90453
PGS000257	Kidney injury molecule 1 (KIM-1) serum levels	HP:0002315	Headache	59	-0.00690451	0.00317611	-2.17389	0.0298121	1.22186	0.0304	0.90453
PGS000260	Lectin-like oxidized LDL receptor 1 (LOX-1) serum levels	HP:0002315	Headache	59	0.00687248	0.00313786	2.19018	0.0286084	1.22485	0.0312	0.90453
PGS000264	Matrix metalloproteinase-1 (MMP-1) serum levels	HP:0002315	Headache	59	0.00641038	0.00320402	2.00073	0.0455351	1.19137	0.0475	0.90453
PGS000265	Matrix metalloproteinase-10 (MMP-10) serum levels	HP:0002315	Headache	59	0.00419703	0.00316365	1.32664	0.184755	1.09664	0.1854	0.90453
PGS000266	Matrix metalloproteinase-12 (MMP-12) serum levels	HP:0002315	Headache	59	-0.004796	0.00317552	-1.51031	0.131099	1.11866	0.1273	0.90453
PGS000271	Osteoprotegerin (OPG) serum levels	HP:0002315	Headache	59	0.00625405	0.00318888	1.96121	0.049972	1.18476	0.0532	0.90453
PGS000272	Pappalysin-1 (PAPPA) serum levels	HP:0002315	Headache	59	0.00491583	0.00323242	1.52079	0.128446	1.12	0.1294	0.90453
PGS000273	Proteinase-activated receptor 1 (PAR-1) serum levels	HP:0002315	Headache	59	-0.00425559	0.00316756	-1.34349	0.179242	1.09854	0.1713	0.90453
PGS000274	Platelet-derived growth factor subunit B (PDGF_subunit_B) serum levels	HP:0002315	Headache	59	0.00440341	0.00317856	1.38535	0.166077	1.10337	0.1687	0.90453
PGS000275	Platelet endothelial cell adhesion molecule (PECAM-1) serum levels	HP:0002315	Headache	59	0.00659003	0.00317402	2.07624	0.0379796	1.20435	0.0375	0.90453
PGS000280	Renin (REN) serum levels	HP:0002315	Headache	59	0.00397195	0.00317722	1.25013	0.211374	1.08831	0.2181	0.90453
PGS000284	ST2 protein (ST2) serum levels	HP:0002315	Headache	59	0.00473938	0.00319762	1.48216	0.138431	1.1151	0.1374	0.90453
PGS000289	Tumor necrosis factor ligand superfamily member 14 (TNFSF14) serum levels	HP:0002315	Headache	59	0.0068474	0.00310357	2.2063	0.0274587	1.22784	0.0259	0.90453
PGS000321	Serum testosterone levels	HP:0002315	Headache	59	0.00586411	0.00322639	1.81754	0.0692603	1.16185	0.0669	0.90453
PGS000325	Oligoarthritis Juvenile Idiophatic Arthritis	HP:0002315	Headache	59	0.00417085	0.0031731	1.31444	0.188825	1.09528	0.1831	0.90453
PGS000326	Rheumatoid-factor-negative Polyarthritis (Juvenile Idiophatic Arthritis)	HP:0002315	Headache	59	0.00536652	0.00319196	1.68126	0.0928436	1.14171	0.0841	0.90453
PGS000351	Invasive epithelial ovarian cancer	HP:0002315	Headache	59	-0.00408492	0.00316752	-1.28963	0.197306	1.09255	0.2008	0.90453
PGS000359	Cancer of tongue	HP:0002315	Headache	59	0.00456074	0.00319942	1.42549	0.154148	1.10814	0.1531	0.90453
PGS000366	Cancer of esophagus	HP:0002315	Headache	59	0.00607521	0.00319443	1.90181	0.0573169	1.17508	0.0584	0.90453
PGS000384	Malignant neoplasm of rectum, rectosigmoid junction, and anus	HP:0002315	Headache	59	-0.003935	0.00319463	-1.23176	0.218163	1.08638	0.2228	0.90453
PGS000387	Cancer within the respiratory system	HP:0002315	Headache	59	0.0043325	0.00314662	1.37688	0.168681	1.10238	0.1692	0.90453
PGS000395	Cancer of bronchus; lung	HP:0002315	Headache	59	0.0045287	0.00312663	1.44843	0.147629	1.11093	0.1497	0.90453
PGS000405	Skin cancer	HP:0002315	Headache	59	-0.00562673	0.00323172	-1.74109	0.0817973	1.15036	0.084	0.90453
PGS000469	Carcinoma in situ of skin	HP:0002315	Headache	59	-0.00571458	0.00324897	-1.75889	0.0787256	1.15299	0.082	0.90453
PGS000543	Cancer of other female genital organs	HP:0002315	Headache	59	-0.00383326	0.00329413	-1.16366	0.244678	1.07948	0.2401	0.90453
PGS000594	Cancer of other male genital organs	HP:0002315	Headache	59	0.00576316	0.00320899	1.79594	0.0726312	1.15855	0.0718	0.90453
PGS000617	Cancer of eye	HP:0002315	Headache	59	-0.00387698	0.00315047	-1.2306	0.218593	1.08626	0.2143	0.90453
PGS000620	Cancer of brain	HP:0002315	Headache	59	-0.00517684	0.00315077	-1.64304	0.100508	1.13634	0.1013	0.90453
PGS000674	AST to ALT ratio	HP:0002315	Headache	59	-0.00557509	0.00313203	-1.78002	0.0752003	1.15615	0.0698	0.90453
PGS000696	Testosterone [nmol/L]	HP:0002315	Headache	59	0.00592742	0.00322539	1.83774	0.0662264	1.16496	0.0692	0.90453
PGS000703	Angina	HP:0002315	Headache	59	0.00536101	0.0031683	1.69208	0.0907629	1.14325	0.0896	0.90453
PGS000704	Alcoholic cirrhosis	HP:0002315	Headache	59	0.00415227	0.00317612	1.30734	0.191225	1.09449	0.1886	0.90453
PGS000705	Gallstones	HP:0002315	Headache	59	0.00454447	0.00321329	1.41427	0.157414	1.10679	0.1615	0.90453
PGS000708	Kidney failure	HP:0002315	Headache	59	0.00388997	0.00317323	1.22587	0.22037	1.08577	0.2226	0.90453
PGS000710	Myocardial infarction	HP:0002315	Headache	59	0.0071864	0.0031581	2.27555	0.0229622	1.24093	0.0231	0.90453
PGS000716	Early life body size	HP:0002315	Headache	59	-0.00403892	0.0030879	-1.30798	0.191006	1.09456	0.1895	0.90453
PGS000758	Adult standing height	HP:0002315	Headache	59	-0.00501501	0.00320941	-1.5626	0.118282	1.12545	0.1177	0.90453
PGS000763	Hearing aid use	HP:0002315	Headache	59	-0.00524799	0.0031564	-1.66265	0.0965144	1.13908	0.0996	0.90453
PGS000821	Thyroid medication use	HP:0002315	Headache	59	0.00701359	0.00320136	2.19082	0.0285622	1.22497	0.0309	0.90453
PGS000840	Fasting Proinsulin	HP:0002315	Headache	59	0.00497404	0.00321091	1.5491	0.12149	1.12368	0.1248	0.90453
PGS000871	Insulin secretion	HP:0002315	Headache	59	-0.00632406	0.00320257	-1.97469	0.0484199	1.187	0.0506	0.90453
PGS000882	25-hydroxyvitamin D	HP:0002315	Headache	59	0.00729521	0.00324156	2.25053	0.0245071	1.23615	0.0242	0.90453
PGS000907	Major depressive disorder	HP:0002315	Headache	59	0.00416264	0.00314791	1.32235	0.186179	1.09616	0.1886	0.90453
PGS000927	Other dermatitis (time-to-event)	HP:0002315	Headache	59	0.00387587	0.00317264	1.22165	0.22196	1.08533	0.2225	0.90453
PGS000929	All cause dementia (algorithmically-defined)	HP:0002315	Headache	59	0.00472468	0.00329734	1.43288	0.152025	1.10903	0.1551	0.90453
PGS000945	Dementia in alzheimer's disease (time-to-event)	HP:0002315	Headache	59	0.00401739	0.00329359	1.21976	0.222676	1.08513	0.2202	0.90453
PGS000946	Unspecified dementia (time-to-event)	HP:0002315	Headache	59	0.00441263	0.00328405	1.34366	0.179189	1.09856	0.1794	0.90453
PGS000958	Essential hypertension	HP:0002315	Headache	59	0.00374128	0.00312052	1.19893	0.230676	1.083	0.2264	0.90453
PGS000962	Chronic ischaemic heart disease (time-to-event)	HP:0002315	Headache	59	0.00614797	0.00312861	1.96508	0.0495217	1.1854	0.0532	0.90453
PGS000963	Follicular cysts of skin and subcutaneous tissue (time-to-event)	HP:0002315	Headache	59	0.00690274	0.00322983	2.13718	0.0326852	1.21518	0.03	0.90453
PGS000965	Hypothyroidism/myxoedema	HP:0002315	Headache	59	0.00868136	0.00318771	2.72338	0.00650914	1.3352	0.0077	0.90453
PGS000976	JCV seropositivity for Human Polyomavirus JCV	HP:0002315	Headache	59	0.00520045	0.00317591	1.63747	0.101666	1.13557	0.1025	0.90453
PGS000984	Frequency of playing computer games	HP:0002315	Headache	59	0.00439737	0.00319549	1.37612	0.168915	1.10229	0.173	0.90453
PGS000989	Reticulocyte %	HP:0002315	Headache	59	0.00409905	0.00311749	1.31485	0.188686	1.09532	0.1868	0.90453
PGS000995	Dentures	HP:0002315	Headache	59	-0.00449036	0.00320266	-1.40207	0.161025	1.10534	0.1562	0.90453
PGS000999	Comparative body size at age 10	HP:0002315	Headache	59	-0.00476201	0.00310143	-1.53542	0.124813	1.12189	0.1204	0.90453
PGS001001	Getting up in morning	HP:0002315	Headache	59	-0.00419728	0.00324935	-1.29173	0.196577	1.09278	0.195	0.90453
PGS001004	Number of non-cancer illnesses	HP:0002315	Headache	59	0.00510593	0.00317045	1.61048	0.107427	1.13187	0.1049	0.90453
PGS001023	Disorders of mineral metabolism (time-to-event)	HP:0002315	Headache	59	0.00497135	0.00314119	1.58264	0.113638	1.12811	0.1259	0.90453
PGS001025	Nonrheumatic aortic valve disorders (time-to-event)	HP:0002315	Headache	59	-0.00409608	0.00319142	-1.28347	0.199454	1.09188	0.1989	0.90453
PGS001031	Fibroblastic disorders (time-to-event)	HP:0002315	Headache	59	0.00376087	0.00318086	1.18235	0.237187	1.08133	0.2335	0.90453
PGS001040	Non melanoma skin cancer	HP:0002315	Headache	59	-0.00471761	0.00323721	-1.45731	0.145164	1.11202	0.1417	0.90453
PGS001044	Glucosamine intake	HP:0002315	Headache	59	0.00420393	0.0031772	1.32315	0.185912	1.09625	0.1823	0.90453
PGS001049	Risk taking behaviour	HP:0002315	Headache	59	0.00462457	0.00314345	1.47118	0.141376	1.11373	0.1426	0.90453
PGS001070	Volume of ventricular cerebrospinal fluid (normalised for head size)	HP:0002315	Headache	59	0.00648197	0.00319041	2.03171	0.0422948	1.19664	0.041	0.90453
PGS001073	Duration of walks	HP:0002315	Headache	59	-0.00423889	0.00323861	-1.30886	0.190709	1.09466	0.1886	0.90453
PGS001076	Eosinophill %	HP:0002315	Headache	59	0.00456877	0.00314758	1.45152	0.146768	1.1113	0.1457	0.90453
PGS001080	Freq. of tiredness / lethargy in last 2 weeks	HP:0002315	Headache	59	0.00595693	0.00314622	1.89336	0.0584318	1.17372	0.0564	0.90453
PGS001090	Often felt loved as a child	HP:0002315	Headache	59	0.0044776	0.00318124	1.4075	0.159409	1.10599	0.1605	0.90453
PGS001100	Spherical power (right eye)	HP:0002315	Headache	59	0.00420269	0.00316842	1.32643	0.184825	1.09662	0.1878	0.90453
PGS001107	UACR [> 30 mg/g]	HP:0002315	Headache	59	-0.00428949	0.00312295	-1.37354	0.169715	1.10199	0.1728	0.90453
PGS001110	Reactive arthropathies (time-to-event)	HP:0002315	Headache	59	0.00509583	0.00319993	1.59248	0.11141	1.12943	0.1114	0.90453
PGS001115	Paracetamol use self-reported	HP:0002315	Headache	59	0.00382128	0.00317879	1.20212	0.229438	1.08333	0.2258	0.90453
PGS001118	Taking other prescription medications	HP:0002315	Headache	59	0.00497275	0.00323769	1.5359	0.124698	1.12196	0.1297	0.90453
PGS001119	Left hand grip strength	HP:0002315	Headache	59	-0.00429069	0.00317516	-1.35133	0.176719	1.09943	0.1772	0.90453
PGS001120	Right hand grip strength	HP:0002315	Headache	59	-0.00380568	0.00320278	-1.18824	0.234857	1.08192	0.2358	0.90453
PGS001131	Zoster [herpes zoster] (time-to-event)	HP:0002315	Headache	59	-0.0048747	0.00322701	-1.51059	0.131026	1.1187	0.1375	0.90453
PGS001132	Family history of chronic bronchitis/emphysema	HP:0002315	Headache	59	0.00383119	0.00317165	1.20795	0.227189	1.08392	0.2219	0.90453
PGS001146	Arm fat-free mass (R)	HP:0002315	Headache	59	-0.00421889	0.00315133	-1.33876	0.180776	1.09801	0.1813	0.90453
PGS001160	Trunk mass (predicted)	HP:0002315	Headache	59	-0.00411599	0.00317549	-1.29617	0.195043	1.09326	0.2006	0.90453
PGS001165	Arm fat free mass (L)	HP:0002315	Headache	59	-0.0040602	0.00315775	-1.28579	0.198642	1.09213	0.1996	0.90453
PGS001168	Trunk fat free mass	HP:0002315	Headache	59	-0.00405891	0.00317865	-1.27693	0.201753	1.09117	0.2068	0.90453
PGS001169	Whole body fat free mass	HP:0002315	Headache	59	-0.00419465	0.00315758	-1.32844	0.184161	1.09684	0.1797	0.90453
PGS001172	Eosinophill count	HP:0002315	Headache	59	0.00537733	0.00316397	1.69955	0.0893463	1.14432	0.0943	0.90453
PGS001174	Cholelithiasis (time-to-event)	HP:0002315	Headache	59	0.00466336	0.00319286	1.46056	0.14427	1.11242	0.1449	0.90453
PGS001181	Other hypothyroidism (time-to-event)	HP:0002315	Headache	59	0.00770885	0.00316715	2.434	0.0150066	1.27237	0.0159	0.90453
PGS001234	Left arm mass (predicted)	HP:0002315	Headache	59	-0.00438092	0.00316668	-1.38344	0.166659	1.10315	0.1632	0.90453
PGS001235	Right arm mass (predicted)	HP:0002315	Headache	59	-0.00442428	0.003155	-1.40231	0.160954	1.10537	0.1572	0.90453
PGS001250	Calculus of kidney and ureter (time-to-event)	HP:0002315	Headache	59	-0.00687552	0.00320305	-2.14655	0.0319304	1.21688	0.0333	0.90453
PGS001251	Other interstitial pulmonary diseases (time-to-event)	HP:0002315	Headache	59	-0.00383777	0.00310149	-1.2374	0.216063	1.08697	0.2247	0.90453
PGS001254	Dupuytren's contracture	HP:0002315	Headache	59	0.00382037	0.00320914	1.19047	0.233982	1.08215	0.2335	0.90453
PGS001314	Acute myocardial infarction (time-to-event)	HP:0002315	Headache	59	0.00445583	0.0031515	1.41388	0.15753	1.10675	0.1566	0.90453
PGS001318	Disorders of lipoprotein metabolism and other lipidaemias (time-to-event)	HP:0002315	Headache	59	0.00638077	0.00313583	2.0348	0.0419825	1.19717	0.0442	0.90453
PGS001324	Family history of high blood pressure	HP:0002315	Headache	59	0.00413402	0.00317342	1.3027	0.192803	1.09398	0.1933	0.90453
PGS001330	Crohn's disease [regional enteritis] (time-to-event)	HP:0002315	Headache	59	0.00641244	0.00324362	1.97694	0.0481647	1.18737	0.0468	0.90453
PGS001331	Crohns disease	HP:0002315	Headache	59	0.00397684	0.00323172	1.23056	0.218608	1.08625	0.216	0.90453
PGS001335	Vascular/heart problems diagnosed by doctor High BP	HP:0002315	Headache	59	0.00589905	0.00311667	1.89274	0.0585144	1.17362	0.0603	0.90453
PGS001347	Family history of Alzheimer's/dementia	HP:0002315	Headache	59	0.00457903	0.00329251	1.39074	0.164434	1.104	0.1614	0.90453
PGS001352	Glycated haemoglobin levels (HbA1c)	HP:0002315	Headache	59	-0.00449471	0.00319913	-1.40498	0.160159	1.10569	0.1608	0.90453
PGS001358	3mm cylindrical power (R)	HP:0002315	Headache	59	-0.00390894	0.00316654	-1.23445	0.217158	1.08666	0.2203	0.90453
PGS001369	Acute appendicitis (time-to-event)	HP:0002315	Headache	59	-0.00530893	0.0031869	-1.66586	0.0958739	1.13953	0.0967	0.90453
PGS001370	Age asthma diagnosed	HP:0002315	Headache	59	0.00428793	0.00324723	1.32049	0.186799	1.09595	0.179	0.90453
PGS001374	Age stopped smoking	HP:0002315	Headache	59	-0.00500568	0.00319676	-1.56586	0.117516	1.12588	0.1215	0.90453
PGS001380	Corneal hysteresis (L)	HP:0002315	Headache	59	0.00422117	0.00319451	1.32138	0.186502	1.09605	0.1749	0.90453
PGS001401	Health satisfaction	HP:0002315	Headache	59	-0.00533313	0.00317736	-1.67848	0.0933854	1.14132	0.0905	0.90453
PGS001411	Intra-ocular pressure, Goldmann-correlated (L)	HP:0002315	Headache	59	0.00405812	0.00320088	1.26781	0.204989	1.09019	0.2001	0.90453
PGS001412	LV ejection fraction	HP:0002315	Headache	59	-0.00545659	0.0032169	-1.69622	0.0899749	1.14385	0.0891	0.90453
PGS001415	Mean FA in anterior limb of internal capsule on FA skeleton (L)	HP:0002315	Headache	59	0.00475832	0.0031747	1.49882	0.134053	1.1172	0.13	0.90453
PGS001416	Mean FA in anterior limb of internal capsule on FA skeleton (R)	HP:0002315	Headache	59	0.00536731	0.00324401	1.65453	0.0981522	1.13794	0.1014	0.90453
PGS001419	Mean FA in cingulum cingulate gyrus on FA skeleton (L)	HP:0002315	Headache	59	0.00647533	0.00326108	1.98564	0.0471889	1.18883	0.0484	0.90453
PGS001422	Mean FA in cingulum hippocampus on FA skeleton (R)	HP:0002315	Headache	59	-0.00505066	0.00320318	-1.57677	0.114983	1.12733	0.1163	0.90453
PGS001425	Mean FA in fornix cres+stria terminalis on FA skeleton (R)	HP:0002315	Headache	59	-0.00406363	0.00320694	-1.26714	0.205232	1.09011	0.2079	0.90453
PGS001427	Mean FA in genu of corpus callosum on FA skeleton	HP:0002315	Headache	59	0.00619076	0.00327807	1.88854	0.059076	1.17295	0.0586	0.90453
PGS001428	Mean FA in inferior cerebellar peduncle on FA skeleton (R)	HP:0002315	Headache	59	-0.00687662	0.00312788	-2.19849	0.0280106	1.22639	0.0289	0.90453
PGS001430	Mean FA in posterior limb of internal capsule on FA skeleton (L)	HP:0002315	Headache	59	0.00456189	0.00314729	1.44946	0.14734	1.11105	0.1498	0.90453
PGS001431	Mean FA in posterior limb of internal capsule on FA skeleton (R)	HP:0002315	Headache	59	0.00542193	0.0031947	1.69716	0.0897977	1.14398	0.089	0.90453
PGS001432	Mean FA in posterior thalamic radiation on FA skeleton (L)	HP:0002315	Headache	59	0.00401151	0.00316942	1.26569	0.205747	1.08996	0.203	0.90453
PGS001434	Mean FA in retrolenticular part of internal capsule on FA skeleton (L)	HP:0002315	Headache	59	0.00512994	0.00316306	1.62183	0.104973	1.13342	0.1016	0.90453
PGS001437	Mean FA in sagittal stratum on FA skeleton (R)	HP:0002315	Headache	59	0.0040148	0.00323998	1.23914	0.215415	1.08715	0.2123	0.90453
PGS001439	Mean FA in superior cerebellar peduncle on FA skeleton (L)	HP:0002315	Headache	59	-0.00397677	0.00316728	-1.25558	0.209393	1.08888	0.2033	0.90453
PGS001440	Mean FA in superior cerebellar peduncle on FA skeleton (R)	HP:0002315	Headache	59	-0.00533748	0.00317608	-1.68052	0.0929873	1.14161	0.0914	0.90453
PGS001441	Mean FA in superior corona radiata on FA skeleton (L)	HP:0002315	Headache	59	0.0050008	0.00322633	1.55	0.121276	1.12379	0.1233	0.90453
PGS001442	Mean FA in superior corona radiata on FA skeleton (R)	HP:0002315	Headache	59	0.005236	0.00324641	1.61286	0.106908	1.13219	0.1081	0.90453
PGS001445	Mean FA in superior longitudinal fasciculus on FA skeleton (L)	HP:0002315	Headache	59	-0.00379199	0.00317188	-1.1955	0.232011	1.08266	0.2402	0.90453
PGS001450	Mean ICVF in anterior corona radiata on FA skeleton (L)	HP:0002315	Headache	59	0.00394393	0.00317634	1.24166	0.214486	1.08741	0.2185	0.90453
PGS001452	Mean ICVF in anterior limb of internal capsule on FA skeleton (L)	HP:0002315	Headache	59	0.00479673	0.00321282	1.493	0.135571	1.11646	0.1346	0.90453
PGS001463	Mean ICVF in fornix cres+stria terminalis on FA skeleton (L)	HP:0002315	Headache	59	0.0048039	0.00315903	1.52069	0.128471	1.11999	0.1295	0.90453
PGS001464	Mean ICVF in fornix cres+stria terminalis on FA skeleton (R)	HP:0002315	Headache	59	0.0049825	0.00317255	1.5705	0.116432	1.1265	0.1141	0.90453
PGS001468	Mean ICVF in inferior cerebellar peduncle on FA skeleton (R)	HP:0002315	Headache	59	0.00385448	0.00315754	1.22072	0.222313	1.08523	0.2144	0.90453
PGS001469	Mean ICVF in medial lemniscus on FA skeleton (L)	HP:0002315	Headache	59	-0.00512381	0.00320268	-1.59985	0.109765	1.13043	0.1118	0.90453
PGS001480	Mean ICVF in sagittal stratum on FA skeleton (L)	HP:0002315	Headache	59	0.00468205	0.00319997	1.46316	0.143557	1.11274	0.1511	0.90453
PGS001495	Mean ISOVF in body of corpus callosum on FA skeleton	HP:0002315	Headache	59	0.00403782	0.00328874	1.22777	0.219656	1.08596	0.225	0.90453
PGS001499	Mean ISOVF in fornix on FA skeleton	HP:0002315	Headache	59	0.00384761	0.00320052	1.20218	0.229413	1.08333	0.2328	0.90453
PGS001504	Mean ISOVF in superior cerebellar peduncle on FA skeleton (R)	HP:0002315	Headache	59	0.00555128	0.00319233	1.73894	0.0821747	1.15004	0.0791	0.90453
PGS001506	Mean ISOVF in superior corona radiata on FA skeleton (R)	HP:0002315	Headache	59	0.00379999	0.00323941	1.17305	0.240894	1.08041	0.233	0.90453
PGS001507	Median T2star in caudate (L)	HP:0002315	Headache	59	-0.0048992	0.00319337	-1.53418	0.12512	1.12173	0.1283	0.90453
PGS001508	Median T2star in caudate (R)	HP:0002315	Headache	59	-0.00497225	0.00320467	-1.55156	0.1209	1.124	0.1179	0.90453
PGS001540	Volume of brain, grey+white matter	HP:0002315	Headache	59	-0.00530727	0.00312438	-1.69867	0.0895137	1.1442	0.0906	0.90453
PGS001541	Volume of brain, grey+white matter (normalised for head size)	HP:0002315	Headache	59	-0.00388229	0.00319622	-1.21465	0.224621	1.08461	0.2234	0.90453
PGS001542	Volume of caudate (L)	HP:0002315	Headache	59	-0.00521459	0.00319953	-1.6298	0.103277	1.13451	0.0985	0.90453
PGS001546	Volume of grey matter in Amygdala (L)	HP:0002315	Headache	59	-0.00503181	0.0031158	-1.61493	0.106458	1.13248	0.1034	0.90453
PGS001550	Volume of grey matter in Cingulate Gyrus, anterior division (L)	HP:0002315	Headache	59	-0.0056733	0.00317697	-1.78576	0.0742666	1.15701	0.0702	0.90453
PGS001551	Volume of grey matter in Cingulate Gyrus, anterior division (R)	HP:0002315	Headache	59	-0.00593718	0.00312328	-1.90094	0.0574306	1.17494	0.0521	0.90453
PGS001552	Volume of grey matter in Cingulate Gyrus, posterior division (R)	HP:0002315	Headache	59	-0.0039981	0.00314478	-1.27135	0.203731	1.09057	0.2022	0.90453
PGS001556	Volume of grey matter in Cuneal Cortex (R)	HP:0002315	Headache	59	-0.00613154	0.00319093	-1.92155	0.054782	1.17826	0.0541	0.90453
PGS001561	Volume of grey matter in Heschl's Gyrus (includes H1 and H2) (L)	HP:0002315	Headache	59	-0.00452422	0.0031277	-1.4465	0.148169	1.11069	0.1491	0.90453
PGS001562	Volume of grey matter in Heschl's Gyrus (includes H1 and H2) (R)	HP:0002315	Headache	59	-0.0039378	0.00318914	-1.23475	0.217046	1.08669	0.2236	0.90453
PGS001565	Volume of grey matter in I-IV Cerebellum (L)	HP:0002315	Headache	59	-0.00388654	0.0032219	-1.20629	0.227828	1.08375	0.2304	0.90453
PGS001566	Volume of grey matter in I-IV Cerebellum (R)	HP:0002315	Headache	59	-0.00456399	0.00317771	-1.43625	0.151063	1.10944	0.1548	0.90453
PGS001567	Volume of grey matter in Inferior Frontal Gyrus, pars triangularis (R)	HP:0002315	Headache	59	0.00439881	0.00322603	1.36353	0.172844	1.10084	0.175	0.90453
PGS001577	Volume of grey matter in Middle Frontal Gyrus (L)	HP:0002315	Headache	59	-0.00669616	0.00320724	-2.08783	0.0369202	1.20639	0.0364	0.90453
PGS001578	Volume of grey matter in Middle Frontal Gyrus (R)	HP:0002315	Headache	59	-0.00541143	0.00321289	-1.68429	0.092258	1.14214	0.0923	0.90453
PGS001580	Volume of grey matter in Occipital Fusiform Gyrus (L)	HP:0002315	Headache	59	-0.00401168	0.00321613	-1.24736	0.212388	1.08801	0.2069	0.90453
PGS001582	Volume of grey matter in Paracingulate Gyrus (R)	HP:0002315	Headache	59	-0.00580173	0.00315964	-1.8362	0.0664533	1.16472	0.0654	0.90453
PGS001589	Volume of grey matter in Planum Temporale (L)	HP:0002315	Headache	59	-0.00673065	0.00317807	-2.11784	0.0342928	1.21171	0.0372	0.90453
PGS001591	Volume of grey matter in Precentral Gyrus (R)	HP:0002315	Headache	59	-0.00551619	0.00311834	-1.76895	0.077031	1.15449	0.0774	0.90453
PGS001594	Volume of grey matter in Putamen (R)	HP:0002315	Headache	59	0.00483843	0.00319757	1.51316	0.130373	1.11903	0.1325	0.90453
PGS001598	Volume of grey matter in Superior Frontal Gyrus (R)	HP:0002315	Headache	59	-0.00569996	0.00316667	-1.79999	0.0719903	1.15916	0.0747	0.90453
PGS001605	Volume of grey matter in Temporal Fusiform Cortex, posterior division (R)	HP:0002315	Headache	59	-0.00451969	0.00319597	-1.41419	0.157439	1.10678	0.1552	0.90453
PGS001607	Volume of grey matter in Temporal Pole (R)	HP:0002315	Headache	59	-0.003714	0.00317561	-1.16954	0.242304	1.08006	0.2371	0.90453
PGS001609	Volume of grey matter in Thalamus (R)	HP:0002315	Headache	59	0.00404145	0.00317412	1.27325	0.203053	1.09077	0.195	0.90453
PGS001615	Volume of grey matter in Vermis IX Cerebellum	HP:0002315	Headache	59	0.00434548	0.00314122	1.38338	0.16668	1.10314	0.1658	0.90453
PGS001616	Volume of grey matter in Vermis VI Cerebellum	HP:0002315	Headache	59	0.00530557	0.00319119	1.66257	0.0965312	1.13907	0.1007	0.90453
PGS001619	Volume of grey matter in Vermis VIIIb Cerebellum	HP:0002315	Headache	59	0.00474848	0.00319519	1.48613	0.137377	1.1156	0.1299	0.90453
PGS001626	Volume of grey matter in VIIIa Cerebellum (R)	HP:0002315	Headache	59	0.00444165	0.00316183	1.40477	0.160221	1.10566	0.1532	0.90453
PGS001629	Volume of grey matter in X Cerebellum (R)	HP:0002315	Headache	59	0.00408696	0.00319513	1.27912	0.200979	1.09141	0.1969	0.90453
PGS001630	Volume of hippocampus (L)	HP:0002315	Headache	59	-0.0050529	0.00319361	-1.58219	0.113739	1.12805	0.112	0.90453
PGS001633	Volume of peripheral cortical grey matter	HP:0002315	Headache	59	-0.00396944	0.00310862	-1.27692	0.201757	1.09117	0.2042	0.90453
PGS001638	Volume of thalamus (R)	HP:0002315	Headache	59	-0.00375772	0.00322192	-1.1663	0.243611	1.07974	0.2381	0.90453
PGS001639	Volume of ventricular cerebrospinal fluid	HP:0002315	Headache	59	0.00506144	0.00317733	1.59298	0.111297	1.1295	0.1074	0.90453
PGS001640	Volume of white matter	HP:0002315	Headache	59	-0.00498691	0.003148	-1.58415	0.113292	1.12832	0.1128	0.90453
PGS001643	WA FA in tract acoustic radiation (L)	HP:0002315	Headache	59	0.0048898	0.00320629	1.52507	0.127376	1.12055	0.1295	0.90453
PGS001644	WA FA in tract acoustic radiation (R)	HP:0002315	Headache	59	-0.00483191	0.00320776	-1.50632	0.132119	1.11815	0.136	0.90453
PGS001649	WA FA in tract corticospinal tract (R)	HP:0002315	Headache	59	0.0065949	0.00324784	2.03055	0.0424124	1.19644	0.0358	0.90453
PGS001653	WA FA in tract inferior fronto-occipital fasciculus (R)	HP:0002315	Headache	59	0.00447207	0.00322551	1.38647	0.165735	1.1035	0.1653	0.90453
PGS001655	WA FA in tract inferior longitudinal fasciculus (R)	HP:0002315	Headache	59	0.0060347	0.00320824	1.881	0.0600948	1.17175	0.0616	0.90453
PGS001663	WA ICVF in tract anterior thalamic radiation (L)	HP:0002315	Headache	59	0.00442499	0.00315362	1.40314	0.160705	1.10547	0.1564	0.90453
PGS001666	WA ICVF in tract cingulate gyrus part of cingulum (R)	HP:0002315	Headache	59	0.00483361	0.00313559	1.54153	0.123321	1.12269	0.124	0.90453
PGS001671	WA ICVF in tract inferior fronto-occipital fasciculus (L)	HP:0002315	Headache	59	0.00383422	0.00316102	1.21297	0.225263	1.08443	0.2256	0.90453
PGS001675	WA ICVF in tract medial lemniscus (L)	HP:0002315	Headache	59	-0.00435993	0.00311372	-1.40023	0.161575	1.10512	0.1611	0.90453
PGS001719	WA L2 in tract forceps major	HP:0002315	Headache	59	0.00391702	0.00321727	1.2175	0.223536	1.0849	0.2253	0.90453
PGS001723	WA L2 in tract inferior longitudinal fasciculus (L)	HP:0002315	Headache	59	-0.00442318	0.00322147	-1.37303	0.169872	1.10193	0.1721	0.90453
PGS001725	WA L2 in tract superior longitudinal fasciculus (L)	HP:0002315	Headache	59	-0.00378319	0.00319272	-1.18494	0.23616	1.08159	0.237	0.90453
PGS001727	WA L2 in tract uncinate fasciculus (L)	HP:0002315	Headache	59	-0.00532136	0.00319645	-1.66477	0.0960908	1.13938	0.0931	0.90453
PGS001742	WA L3 in tract uncinate fasciculus (L)	HP:0002315	Headache	59	-0.00645664	0.00322042	-2.00491	0.0450869	1.19207	0.0414	0.90453
PGS001768	WA OD in tract medial lemniscus (L)	HP:0002315	Headache	59	-0.00548801	0.00315753	-1.73807	0.0823286	1.14991	0.0807	0.90453
PGS001784	Abdominal aortic aneurysm	HP:0002315	Headache	59	0.00464444	0.00314852	1.47512	0.140314	1.11422	0.1328	0.90453
PGS001788	Chronic obstructive pulmonary disease	HP:0002315	Headache	59	0.00429393	0.00319141	1.34547	0.178603	1.09877	0.1852	0.90453
PGS001790	Heart Failure	HP:0002315	Headache	59	0.00471985	0.00316686	1.49039	0.136255	1.11614	0.1388	0.90453
PGS002031	Disorders of iron metabolism	HP:0002315	Headache	59	0.00715708	0.00313949	2.27969	0.0227146	1.24172	0.0231	0.90453
PGS002035	Dementias	HP:0002315	Headache	59	0.00494081	0.0032972	1.49849	0.134141	1.11716	0.129	0.90453
PGS002042	Corneal dystrophy	HP:0002315	Headache	59	-0.00452574	0.00317465	-1.42559	0.15412	1.10815	0.1487	0.90453
PGS002044	Cataract	HP:0002315	Headache	59	0.00737135	0.00317894	2.31881	0.0204902	1.2493	0.0213	0.90453
PGS002060	Nasal polyps	HP:0002315	Headache	59	0.00447692	0.00318154	1.40716	0.159512	1.10594	0.1585	0.90453
PGS002065	Inguinal hernia	HP:0002315	Headache	59	0.00412571	0.00320694	1.2865	0.198396	1.0922	0.1996	0.90453
PGS002071	Other chronic nonalcoholic liver disease	HP:0002315	Headache	59	0.00634265	0.00320603	1.97835	0.0480049	1.18761	0.0486	0.90453
PGS002078	Genital prolapse	HP:0002315	Headache	59	-0.00417815	0.00314854	-1.32701	0.184633	1.09668	0.1853	0.90453
PGS002079	Irregular menstrual cycle/bleeding	HP:0002315	Headache	59	0.00588587	0.00321039	1.83338	0.0668716	1.16429	0.0649	0.90453
PGS002080	Rhesus isoimmunization in pregnancy	HP:0002315	Headache	59	0.00553101	0.00321361	1.72112	0.0853599	1.14744	0.0863	0.90453
PGS002084	Sarcoidosis	HP:0002315	Headache	59	-0.00493642	0.00316237	-1.56099	0.118661	1.12524	0.1181	0.90453
PGS002090	Other arthropathies	HP:0002315	Headache	59	0.00407806	0.0031335	1.30144	0.193235	1.09384	0.1996	0.90453
PGS002092	Contracture of palmar fascia [Dupuytren's disease]	HP:0002315	Headache	59	0.00449531	0.00319568	1.40668	0.159653	1.10589	0.1554	0.90453
PGS002094	Osteoarthrosis	HP:0002315	Headache	59	0.00578008	0.00317764	1.81899	0.0690396	1.16207	0.0699	0.90453
PGS002097	Allergy/adverse effect of penicillin	HP:0002315	Headache	59	-0.00378176	0.00318694	-1.18664	0.235487	1.08176	0.231	0.90453
PGS002116	P duration	HP:0002315	Headache	59	0.00551791	0.00323735	1.70445	0.0884279	1.14503	0.0901	0.90453
PGS002119	QT interval	HP:0002315	Headache	59	0.00388349	0.00318583	1.21899	0.22297	1.08505	0.231	0.90453
PGS002122	Red blood cell (erythrocyte) distribution width	HP:0002315	Headache	59	0.00387004	0.00316569	1.2225	0.221642	1.08542	0.2151	0.90453
PGS002132	Falls in the last year	HP:0002315	Headache	59	0.00676131	0.00319745	2.11459	0.034569	1.21113	0.0339	0.90453
PGS002136	Recent feelings of foreboding	HP:0002315	Headache	59	0.00441287	0.00315834	1.39721	0.162481	1.10477	0.1606	0.90453
PGS002137	Fractured/broken bones in last 5 years	HP:0002315	Headache	59	-0.00378388	0.00317061	-1.19342	0.232824	1.08245	0.2329	0.90453
PGS002143	Hand grip strength (mean of both)	HP:0002315	Headache	59	-0.00406769	0.00317614	-1.2807	0.200424	1.09158	0.1973	0.90453
PGS002145	Headaches for 3+ months	HP:0002315	Headache	59	-0.0041701	0.00314888	-1.32431	0.185527	1.09638	0.183	0.90453
PGS002148	Average total household income before tax	HP:0002315	Headache	59	-0.00399383	0.00317665	-1.25724	0.208789	1.08906	0.2147	0.90453
PGS002153	General happiness with own health	HP:0002315	Headache	59	0.00626695	0.00318212	1.96943	0.0490207	1.18612	0.0494	0.90453
PGS002157	Alkaline phosphatase	HP:0002315	Headache	59	0.00482295	0.00311312	1.54923	0.121459	1.12369	0.1279	0.90453
PGS002159	Aspartate aminotransferase	HP:0002315	Headache	59	0.00457015	0.00316932	1.442	0.149436	1.11014	0.1489	0.90453
PGS002163	Creatinine	HP:0002315	Headache	59	0.00486466	0.00323084	1.50569	0.13228	1.11807	0.1383	0.90453
PGS002167	Eosinophil percentage	HP:0002315	Headache	59	0.00549738	0.00320646	1.71447	0.0865732	1.14647	0.0849	0.90453
PGS002168	Whole body fat-free mass	HP:0002315	Headache	59	-0.00426159	0.00314539	-1.35487	0.175589	1.09984	0.1778	0.90453
PGS002181	Lipoprotein A	HP:0002315	Headache	59	-0.00462279	0.00318919	-1.44952	0.147326	1.11106	0.149	0.90453
PGS002182	Gamma glutamyltransferase	HP:0002315	Headache	59	0.0039732	0.00316523	1.25527	0.209506	1.08885	0.2122	0.90453
PGS002184	Mean carotid IMT (intima-medial thickness) at 120/150/210/240 degrees	HP:0002315	Headache	59	-0.00475738	0.00323607	-1.47011	0.141665	1.1136	0.1428	0.90453
PGS002187	Neutrophil count	HP:0002315	Headache	59	0.00382835	0.00312151	1.22644	0.220155	1.08582	0.2204	0.90453
PGS002189	Mean platelet (thrombocyte) volume	HP:0002315	Headache	59	0.00675311	0.00318136	2.12271	0.0338817	1.21258	0.0323	0.90453
PGS002193	Pulse rate, automated reading	HP:0002315	Headache	59	0.00482878	0.00311874	1.54831	0.121681	1.12357	0.1217	0.90453
PGS002198	Urea	HP:0002315	Headache	59	0.00512092	0.00323831	1.58135	0.113931	1.12794	0.1112	0.90453
PGS002202	Whole body water mass	HP:0002315	Headache	59	-0.00423635	0.00314794	-1.34575	0.178511	1.0988	0.1724	0.90453
PGS002205	Testosterone (male only)	HP:0002315	Headache	59	0.00599868	0.00321837	1.86389	0.0624613	1.16905	0.0642	0.90453
PGS002206	Mean corpuscular haemoglobin	HP:0002315	Headache	59	0.00487229	0.00318044	1.53196	0.125667	1.12144	0.1258	0.90453
PGS002207	Mean corpuscular volume	HP:0002315	Headache	59	0.00632129	0.00316597	1.99663	0.0459795	1.19068	0.0425	0.90453
PGS002221	Mean reticulocyte volume	HP:0002315	Headache	59	0.00548264	0.00320233	1.71208	0.0870133	1.14613	0.0887	0.90453
PGS002224	Sitting height	HP:0002315	Headache	59	-0.00485199	0.00320622	-1.5133	0.130336	1.11904	0.1346	0.90453
PGS002227	Mean sphered cell volume	HP:0002315	Headache	59	0.0060975	0.00316978	1.92364	0.0545199	1.1786	0.0581	0.90453
PGS002231	Qualifications (years of education)	HP:0002315	Headache	59	0.00382449	0.00315856	1.21083	0.22608	1.08422	0.2298	0.90453
PGS002232	Stool Frequency	HP:0002315	Headache	59	-0.00369807	0.00315661	-1.17153	0.241502	1.08026	0.2359	0.90453
PGS002250	Epithelial ovarian cancer	HP:0002315	Headache	59	-0.00497041	0.00321242	-1.54725	0.121937	1.12343	0.1219	0.90453
PGS002256	Gestational diabetes mellitus in early pregnancy	HP:0002315	Headache	59	-0.00492843	0.00316004	-1.55961	0.118987	1.12506	0.1194	0.90453
PGS002263	Uterine fibroids	HP:0002315	Headache	59	-0.0045716	0.00324973	-1.40676	0.159629	1.1059	0.1642	0.90453
PGS002271	Mitral valve prolapse	HP:0002315	Headache	59	-0.00503358	0.00320451	-1.57078	0.116368	1.12653	0.1188	0.90453
PGS002279	Reduced left ventricular ejection fraction	HP:0002315	Headache	59	-0.00512172	0.00319929	-1.60089	0.109534	1.13057	0.1073	0.90453
PGS002282	Nonalcoholic fatty liver disease	HP:0002315	Headache	59	-0.00371836	0.00314763	-1.18132	0.237594	1.08123	0.2397	0.90453
PGS002291	Nasopharyngeal carcinoma	HP:0002315	Headache	59	0.00595552	0.0032038	1.8589	0.063166	1.16826	0.0584	0.90453
PGS002292	Keratoconus	HP:0002315	Headache	59	-0.00411905	0.00318231	-1.29436	0.195668	1.09306	0.1958	0.90453
PGS002298	Esophageal cancer	HP:0002315	Headache	59	0.00621457	0.00310955	1.99855	0.0457717	1.191	0.0424	0.90453
PGS002305	Chronic lymphoid leukemia	HP:0002315	Headache	59	0.00454544	0.00313728	1.44884	0.147514	1.11098	0.148	0.90453
PGS002317	Childless	HP:0002315	Headache	59	-0.00434191	0.00317622	-1.36701	0.171753	1.10124	0.1716	0.90453
PGS002320	Dermatologic diseases	HP:0002315	Headache	59	0.00610158	0.00317981	1.91885	0.0551235	1.17782	0.0544	0.90453
PGS002325	Eosinophil count	HP:0002315	Headache	59	0.00541299	0.00319305	1.69524	0.0901608	1.1437	0.0911	0.90453
PGS002334	High cholesterol	HP:0002315	Headache	59	0.00363828	0.00314227	1.15785	0.247042	1.07891	0.239	0.90453
PGS002336	Hypothyroidism	HP:0002315	Headache	59	0.0069	0.00320018	2.15613	0.031174	1.21861	0.0317	0.90453
PGS002340	Mean Platelet Volume	HP:0002315	Headache	59	0.00549701	0.0032014	1.71706	0.0860989	1.14685	0.0839	0.90453
PGS002345	Red Blood Cell Count	HP:0002315	Headache	59	-0.00447689	0.00320407	-1.39725	0.162469	1.10477	0.1658	0.90453
PGS002346	Red Blood Cell Distribution Width	HP:0002315	Headache	59	0.00532834	0.00317363	1.67894	0.0932949	1.14138	0.0865	0.90453
PGS002351	Thyroid (self-reported conditions)	HP:0002315	Headache	59	0.00617224	0.00317283	1.94534	0.0518521	1.18214	0.0545	0.90453
PGS002356	Waist-Hip Ratio	HP:0002315	Headache	59	0.00509014	0.00317076	1.60534	0.108553	1.13117	0.1115	0.90453
PGS002738	Alcohol use disorder	HP:0002315	Headache	59	0.00423914	0.00318349	1.3316	0.18312	1.0972	0.1807	0.90453
PGS002762	Gout	HP:0002315	Headache	59	0.00489699	0.00316646	1.54652	0.122113	1.12334	0.1237	0.90453
PGS002774	Incident atrial fibrillation	HP:0002315	Headache	59	-0.00418964	0.00324383	-1.29157	0.196631	1.09276	0.1965	0.90453
PGS002776	Incident coronary artery disease	HP:0002315	Headache	59	0.00608722	0.00316442	1.92364	0.054519	1.1786	0.0576	0.90453
PGS002778	Incident hypertension	HP:0002315	Headache	59	0.00505887	0.00316962	1.59605	0.110612	1.12991	0.1087	0.90453
PGS002787	Type 1 bipolar disorder	HP:0002315	Headache	59	0.00395511	0.00323555	1.22239	0.221682	1.0854	0.2219	0.90453
PGS002790	Autism spectrum disorder	HP:0002315	Headache	59	-0.00561435	0.00320129	-1.75378	0.0795981	1.15223	0.0772	0.90453
PGS002892	Diastolic Blood Pressure	HP:0002315	Headache	59	0.00386815	0.00318344	1.21509	0.224454	1.08465	0.2245	0.90453
PGS002932	Fasting Plasma Glucose	HP:0002315	Headache	59	-0.00456363	0.00318817	-1.43143	0.15244	1.10886	0.1498	0.90453
PGS003037	LDL	HP:0002315	Headache	59	0.00436314	0.00317932	1.37235	0.170085	1.10185	0.1757	0.90453
PGS003072	Systolic Blood Pressure	HP:0002315	Headache	59	0.00409544	0.00317482	1.28997	0.197186	1.09258	0.1978	0.90453
PGS003147	Triglycerides	HP:0002315	Headache	59	0.00437157	0.00312925	1.397	0.162544	1.10474	0.1582	0.90453
PGS003177	Vitamin D	HP:0002315	Headache	59	0.00421504	0.00331542	1.27135	0.203731	1.09057	0.2102	0.90453
PGS003268	estimated glomerular filtration rate (Creatine)	HP:0002315	Headache	59	0.00524595	0.00321242	1.63302	0.102597	1.13496	0.1033	0.90453
PGS003322	Insomnia	HP:0002315	Headache	59	0.00432954	0.00319572	1.35479	0.175613	1.09983	0.1801	0.90453
PGS003354	Childhood steroid-sensitive nephrotic syndrome	HP:0002315	Headache	59	0.00415328	0.00319863	1.29845	0.194258	1.09351	0.1955	0.90453
PGS003382	Skin cutaneous melanoma	HP:0002315	Headache	59	-0.00388307	0.00321457	-1.20796	0.227184	1.08392	0.2259	0.90453
PGS003383	Prostate adenocarcinoma	HP:0002315	Headache	59	0.00439482	0.00320387	1.37172	0.170281	1.10178	0.1696	0.90453
PGS003391	Lung cancer	HP:0002315	Headache	59	-0.0045039	0.00321893	-1.39919	0.161887	1.105	0.1601	0.90453
PGS003393	Lung adenocarcinoma	HP:0002315	Headache	59	-0.00403973	0.00314244	-1.28554	0.19873	1.0921	0.1978	0.90453
PGS003406	Intracranial aneurysm	HP:0002315	Headache	59	0.00394795	0.00321666	1.22735	0.219814	1.08592	0.2195	0.90453
PGS000114	Juvenile Idiopathic Arthritis	HP:0001328	Specific learning disability	51	5.41732e-05	0.00299129	0.0181103	0.985552	0.0916762	0.9838	0.904552
PGS000269	Myeloperoxidase (MPO) serum levels	HP:0001328	Specific learning disability	51	-1.00486e-05	0.00295905	-0.00339588	0.997291	0.0916627	0.9974	0.904552
PGS000710	Myocardial infarction	HP:0001328	Specific learning disability	51	1.09342e-05	0.00295812	0.00369633	0.997051	0.0916628	0.9978	0.904552
PGS000766	Cutaneous melanoma	HP:0001328	Specific learning disability	51	5.31379e-05	0.00298469	0.0178035	0.985797	0.0916757	0.9863	0.904552
PGS000903	Parkinson's disease	HP:0001328	Specific learning disability	51	-3.77832e-05	0.00296015	-0.012764	0.989817	0.0916692	0.9906	0.904552
PGS000967	Coxarthrosis [arthrosis of hip] (time-to-event)	HP:0001328	Specific learning disability	51	-9.91415e-06	0.00300867	-0.00329519	0.997371	0.0916627	0.9972	0.904552
PGS000994	Tea intake	HP:0001328	Specific learning disability	51	-6.75011e-05	0.0030443	-0.0221729	0.982312	0.0916832	0.9823	0.904552
PGS000995	Dentures	HP:0001328	Specific learning disability	51	2.71212e-05	0.00299783	0.00904694	0.992782	0.0916657	0.9923	0.904552
PGS001011	Viral warts (time-to-event)	HP:0001328	Specific learning disability	51	2.74787e-05	0.00296419	0.00927021	0.992604	0.0916659	0.9899	0.904552
PGS001025	Nonrheumatic aortic valve disorders (time-to-event)	HP:0001328	Specific learning disability	51	3.96035e-05	0.0029871	0.0132581	0.989423	0.0916697	0.9903	0.904552
PGS001070	Volume of ventricular cerebrospinal fluid (normalised for head size)	HP:0001328	Specific learning disability	51	7.45101e-06	0.00298772	0.00249388	0.99801	0.0916625	0.9979	0.904552
PGS001282	Migraine (time-to-event)	HP:0001328	Specific learning disability	51	1.85871e-05	0.00302949	0.00613539	0.995105	0.0916638	0.9946	0.904552
PGS001411	Intra-ocular pressure, Goldmann-correlated (L)	HP:0001328	Specific learning disability	51	-5.61154e-05	0.00299593	-0.0187305	0.985058	0.0916772	0.9853	0.904552
PGS001441	Mean FA in superior corona radiata on FA skeleton (L)	HP:0001328	Specific learning disability	51	-3.51578e-05	0.00302026	-0.0116406	0.990713	0.091668	0.9908	0.904552
PGS001464	Mean ICVF in fornix cres+stria terminalis on FA skeleton (R)	HP:0001328	Specific learning disability	51	6.816e-05	0.00296995	0.0229499	0.981692	0.0916847	0.9825	0.904552
PGS001493	Mean ISOVF in anterior corona radiata on FA skeleton (L)	HP:0001328	Specific learning disability	51	6.47526e-05	0.00301585	0.0214707	0.982872	0.0916819	0.9844	0.904552
PGS001559	Volume of grey matter in Frontal Orbital Cortex (R)	HP:0001328	Specific learning disability	51	5.31178e-05	0.00296552	0.0179118	0.985711	0.0916759	0.9866	0.904552
PGS001625	Volume of grey matter in VIIIa Cerebellum (L)	HP:0001328	Specific learning disability	51	-1.36206e-05	0.00297476	-0.00457872	0.996347	0.0916631	0.9966	0.904552
PGS001653	WA FA in tract inferior fronto-occipital fasciculus (R)	HP:0001328	Specific learning disability	51	-2.93733e-05	0.00301919	-0.00972886	0.992238	0.0916662	0.991	0.904552
PGS001692	WA ISOVF in tract cingulate gyrus part of cingulum (R)	HP:0001328	Specific learning disability	51	-8.37126e-06	0.00300308	-0.00278756	0.997776	0.0916625	0.9975	0.904552
PGS001795	Uterine cancer	HP:0001328	Specific learning disability	51	8.98331e-06	0.00304164	0.00295344	0.997644	0.0916626	0.9976	0.904552
PGS002121	RR interval	HP:0001328	Specific learning disability	51	-7.27066e-05	0.00297035	-0.0244775	0.980474	0.0916878	0.9792	0.904552
PGS002769	Seropositive rheumatoid arthritis	HP:0001328	Specific learning disability	51	4.99789e-05	0.00299962	0.0166618	0.986708	0.0916741	0.9859	0.904552
PGS002778	Incident hypertension	HP:0001328	Specific learning disability	51	5.68576e-05	0.00296727	0.0191616	0.984714	0.0916779	0.9842	0.904552
PGS000361	Cancer of larynx	HP:0000957	Cafe-au-lait spot	22	-0.00154414	0.00198776	-0.776822	0.437342	0.0535937	0.4409	0.904589
PGS000405	Skin cancer	HP:0000957	Cafe-au-lait spot	22	-0.0015202	0.00200001	-0.7601	0.44727	0.0525033	0.4464	0.904589
PGS000710	Myocardial infarction	HP:0000957	Cafe-au-lait spot	22	0.00151284	0.00195532	0.773704	0.439183	0.0533886	0.4462	0.904589
PGS001570	Volume of grey matter in Insular Cortex (R)	HP:0000957	Cafe-au-lait spot	22	-0.00151732	0.00197516	-0.768202	0.442444	0.0530286	0.4438	0.904589
PGS001642	Volumetric scaling from T1 head image to standard space	HP:0000957	Cafe-au-lait spot	22	0.00150072	0.00193868	0.774093	0.438953	0.0534141	0.4439	0.904589
PGS002162	Creatinine (enzymatic) in urine	HP:0000957	Cafe-au-lait spot	22	-0.00151028	0.00194604	-0.776078	0.437781	0.0535447	0.4463	0.904589
PGS002331	HbA1c	HP:0000957	Cafe-au-lait spot	22	0.00146892	0.00193438	0.759378	0.447702	0.0524568	0.4447	0.904589
PGS002770	Stroke	HP:0000957	Cafe-au-lait spot	22	-0.00153007	0.00199169	-0.76823	0.442427	0.0530305	0.4444	0.904589
PGS000285	Tissue factor (TF) serum levels	HP:0001347	Hyperreflexia	7	0.00028094	0.00111334	0.25234	0.8008	0.237362	0.806	0.904598
PGS003332	Venous thromboembolism	HP:0001347	Hyperreflexia	7	0.000273732	0.00110386	0.247977	0.804173	0.23727	0.8061	0.904598
PGS002055	Peripheral vascular disease, unspecified	HP:0007340	Lower limb muscle weakness	14	0.00108224	0.00155126	0.697649	0.485465	0.268697	0.4906	0.904598
PGS000238	Tumor necrosis factor receptor superfamily member 6 (FAS) serum levels	HP:0000718	Aggressive behavior	28	-0.000782234	0.0022066	-0.354498	0.722997	0.247867	0.7171	0.90461
PGS001099	Spherical power (left eye)	HP:0000718	Aggressive behavior	28	-0.000791854	0.00218611	-0.362221	0.717219	0.248102	0.7173	0.90461
PGS002342	Neuroticism	HP:0000718	Aggressive behavior	28	0.000793022	0.00221432	0.358134	0.720275	0.247977	0.716	0.90461
PGS000219	Ovarian cancer-related tumor marker CA 125 (CA-125) serum levels	HP:0012532	Chronic pain	30	-0.000365797	0.00228751	-0.15991	0.872965	0.632367	0.8703	0.90462
PGS000271	Osteoprotegerin (OPG) serum levels	HP:0012532	Chronic pain	30	-0.000382034	0.00229437	-0.166509	0.86777	0.632458	0.8723	0.90462
PGS001112	Aspirin	HP:0012532	Chronic pain	30	-0.000353979	0.00227759	-0.155418	0.876505	0.632307	0.8747	0.90462
PGS001172	Eosinophill count	HP:0012532	Chronic pain	30	-0.000365932	0.00227599	-0.160779	0.872281	0.632378	0.8735	0.90462
PGS001359	3mm strong meridian (L)	HP:0012532	Chronic pain	30	0.000361318	0.00228176	0.15835	0.874194	0.632346	0.8814	0.90462
PGS001366	6mm strong meridian (R)	HP:0012532	Chronic pain	30	0.000355771	0.00228324	0.155818	0.87619	0.632312	0.8767	0.90462
PGS001451	Mean ICVF in anterior corona radiata on FA skeleton (R)	HP:0012532	Chronic pain	30	-0.000354118	0.00229258	-0.154463	0.877258	0.632294	0.8779	0.90462
PGS001471	Mean ICVF in middle cerebellar peduncle on FA skeleton	HP:0012532	Chronic pain	30	0.000351913	0.00227263	0.154848	0.876954	0.632299	0.8697	0.90462
PGS001487	Mean ICVF in superior fronto-occipital fasciculus on FA skeleton (R)	HP:0012532	Chronic pain	30	-0.000348187	0.00225352	-0.154508	0.877222	0.632295	0.8784	0.90462
PGS001721	WA L2 in tract inferior fronto-occipital fasciculus (L)	HP:0012532	Chronic pain	30	0.000356019	0.00230508	0.15445	0.877268	0.632294	0.8766	0.90462
PGS001769	WA OD in tract superior longitudinal fasciculus (L)	HP:0012532	Chronic pain	30	-0.000323133	0.00232123	-0.139208	0.889298	0.632105	0.8818	0.90462
PGS002040	Retinal detachments and defects	HP:0012532	Chronic pain	30	0.000334135	0.00226769	0.147346	0.882872	0.632203	0.8805	0.90462
PGS002162	Creatinine (enzymatic) in urine	HP:0012532	Chronic pain	30	-0.000350401	0.00226208	-0.154903	0.876911	0.6323	0.8803	0.90462
PGS002198	Urea	HP:0012532	Chronic pain	30	-0.000349398	0.00232928	-0.150002	0.880775	0.632237	0.8715	0.90462
PGS002774	Incident atrial fibrillation	HP:0012532	Chronic pain	30	0.0003546	0.00233284	0.152004	0.879197	0.632262	0.8788	0.90462
PGS002937	Glucose	HP:0012532	Chronic pain	30	0.000373661	0.00231402	0.161477	0.871732	0.632388	0.875	0.90462
PGS001586	Volume of grey matter in Parahippocampal Gyrus, posterior division (R)	HP:0010536	Central sleep apnea	5	3.09435e-05	0.000955648	0.0323797	0.974172	0.0424071	0.9724	0.904643
PGS003392	Lung squamous cell carcinoma	HP:0000455	Broad nasal tip	7	0.00219231	0.00112464	1.94934	0.0513728	0.324995	0.0448	0.904646
PGS000366	Cancer of esophagus	HP:0000486	Strabismus	26	-0.00188235	0.00214507	-0.877524	0.380291	0.287749	0.3796	0.904654
PGS000460	Squamous cell carcinoma	HP:0000486	Strabismus	26	-0.00183907	0.00214407	-0.857748	0.391118	0.286296	0.391	0.904654
PGS000704	Alcoholic cirrhosis	HP:0000486	Strabismus	26	0.00185573	0.00213192	0.87045	0.384143	0.287225	0.3827	0.904654
PGS001044	Glucosamine intake	HP:0000486	Strabismus	26	-0.00183757	0.00213267	-0.861629	0.388979	0.286578	0.3882	0.904654
PGS001049	Risk taking behaviour	HP:0000486	Strabismus	26	-0.00181502	0.0021102	-0.86012	0.38981	0.286468	0.3921	0.904654
PGS001185	Intra-ocular pressure, Goldmann-correlated ¬Æ	HP:0000486	Strabismus	26	0.00189342	0.00212615	0.890541	0.373266	0.288724	0.3743	0.904654
PGS001275	Other retinal disorders (time-to-event)	HP:0000486	Strabismus	26	0.00184488	0.0021463	0.859563	0.390117	0.286428	0.3875	0.904654
PGS001327	Diabetes	HP:0000486	Strabismus	26	0.00180245	0.00215163	0.837711	0.402277	0.284857	0.3921	0.904654
PGS001422	Mean FA in cingulum hippocampus on FA skeleton (R)	HP:0000486	Strabismus	26	-0.00189663	0.00215043	-0.88198	0.377877	0.288081	0.3796	0.904654
PGS001539	Volume of brain stem + 4th ventricle	HP:0000486	Strabismus	26	0.00178147	0.00209742	0.849362	0.395766	0.285689	0.3919	0.904654
PGS001550	Volume of grey matter in Cingulate Gyrus, anterior division (L)	HP:0000486	Strabismus	26	0.00183307	0.00213317	0.859321	0.390251	0.28641	0.3921	0.904654
PGS001653	WA FA in tract inferior fronto-occipital fasciculus (R)	HP:0000486	Strabismus	26	-0.00184589	0.00216519	-0.852533	0.394005	0.285918	0.3876	0.904654
PGS001735	WA L3 in tract inferior fronto-occipital fasciculus (L)	HP:0000486	Strabismus	26	0.00186448	0.00215698	0.864397	0.387457	0.286781	0.3921	0.904654
PGS001790	Heart Failure	HP:0000486	Strabismus	26	-0.0018256	0.00212594	-0.858724	0.39058	0.286366	0.3922	0.904654
PGS001795	Uterine cancer	HP:0000486	Strabismus	26	-0.00194051	0.00218126	-0.889628	0.373756	0.288655	0.375	0.904654
PGS001879	Ganglion and cyst of synovium, tendon, and bursa	HP:0000486	Strabismus	26	0.00185446	0.00210791	0.879765	0.379076	0.287916	0.3826	0.904654
PGS002096	Abdominal pain	HP:0000486	Strabismus	26	-0.00186044	0.00214211	-0.868505	0.385206	0.287082	0.3848	0.904654
PGS002106	Calcium	HP:0000486	Strabismus	26	-0.00185014	0.00216105	-0.856133	0.392011	0.286178	0.3876	0.904654
PGS002163	Creatinine	HP:0000486	Strabismus	26	-0.00186707	0.00216892	-0.860828	0.38942	0.28652	0.3896	0.904654
PGS002189	Mean platelet (thrombocyte) volume	HP:0000486	Strabismus	26	-0.00186697	0.0021367	-0.873765	0.382335	0.28747	0.377	0.904654
PGS002309	Number of children ever born	HP:0000486	Strabismus	26	-0.00186851	0.0021095	-0.885761	0.375836	0.288364	0.3758	0.904654
PGS002319	College education	HP:0000486	Strabismus	26	0.00187414	0.00211117	0.887727	0.374778	0.288512	0.3813	0.904654
PGS002343	Platelet count	HP:0000486	Strabismus	26	-0.00185517	0.0021149	-0.877191	0.380472	0.287724	0.3822	0.904654
PGS002726	Multiple sclerosis	HP:0000486	Strabismus	26	-0.0018716	0.00213114	-0.878217	0.379915	0.287801	0.3854	0.904654
PGS002730	LDL lowering in response to statin	HP:0000486	Strabismus	26	-0.00182809	0.002129	-0.858665	0.390612	0.286362	0.3908	0.904654
PGS001608	Volume of grey matter in Thalamus (L)	HP:0001954	Recurrent fever	6	-3.32591e-05	0.00104132	-0.0319393	0.974523	0.251629	0.9736	0.904656
PGS001724	WA L2 in tract inferior longitudinal fasciculus (R)	HP:0001954	Recurrent fever	6	3.70543e-05	0.00104013	0.0356247	0.971585	0.251639	0.9732	0.904656
PGS000248	Heat shock 27 kDa protein (HSP_27) serum levels	HP:0100702	Arachnoid cyst	9	-7.91245e-05	0.00127352	-0.0621308	0.950464	0.217018	0.9514	0.904667
PGS000939	Hiatus hernia	HP:0100702	Arachnoid cyst	9	-7.95793e-05	0.0012573	-0.0632939	0.949538	0.217024	0.9502	0.904667
PGS001482	Mean ICVF in superior cerebellar peduncle on FA skeleton (L)	HP:0100702	Arachnoid cyst	9	-7.77099e-05	0.00126549	-0.061407	0.95104	0.217014	0.9508	0.904667
PGS002076	Hyperplasia of prostate	HP:0100702	Arachnoid cyst	9	-7.82669e-05	0.00126504	-0.061869	0.950672	0.217017	0.95	0.904667
PGS002081	Superficial cellulitis and abscess	HP:0100702	Arachnoid cyst	9	8.04884e-05	0.00126888	0.0634325	0.949427	0.217025	0.9522	0.904667
PGS002122	Red blood cell (erythrocyte) distribution width	HP:0100702	Arachnoid cyst	9	-8.4149e-05	0.00125509	-0.0670463	0.94655	0.217045	0.9485	0.904667
PGS000682	eGFR [ml/min/1.73m2]	HP:0100702	Arachnoid cyst	9	6.86589e-05	0.00127174	0.053988	0.956949	0.216978	0.9548	0.90467
PGS001009	PEF	HP:0100702	Arachnoid cyst	9	-7.70124e-05	0.00127315	-0.0604895	0.951771	0.21701	0.9545	0.90467
PGS001360	3mm strong meridian (R)	HP:0100702	Arachnoid cyst	9	7.4599e-05	0.00125591	0.0593983	0.95264	0.217004	0.9537	0.90467
PGS000704	Alcoholic cirrhosis	HP:0010628	Facial palsy	5	0.000622476	0.000939508	0.662555	0.50768	0.195364	0.5019	0.904677
PGS000977	MCV seropositivity for Merkel Cell Polyomavirus	HP:0010628	Facial palsy	5	0.000658149	0.000938581	0.701217	0.483236	0.19759	0.503	0.904677
PGS001276	Retinal disorders in diseases classified elsewhere (time-to-event)	HP:0010628	Facial palsy	5	-0.000629423	0.000947505	-0.664296	0.506566	0.195461	0.505	0.904677
PGS001489	Mean ICVF in superior longitudinal fasciculus on FA skeleton (R)	HP:0010628	Facial palsy	5	-0.000645729	0.000947863	-0.681247	0.495782	0.196424	0.5028	0.904677
PGS001606	Volume of grey matter in Temporal Pole (L)	HP:0010628	Facial palsy	5	0.00064068	0.000944066	0.678639	0.497433	0.196274	0.501	0.904677
PGS002093	Hallux valgus (Bunion)	HP:0010628	Facial palsy	5	-0.000632721	0.000947541	-0.667751	0.504358	0.195656	0.5035	0.904677
PGS002190	Platelet distribution width	HP:0010628	Facial palsy	5	0.000608049	0.000934135	0.650923	0.51516	0.194719	0.505	0.904677
PGS000138	Lifetime Major Depressive Disorder	HP:0001357	Plagiocephaly	53	0.000135447	0.00302123	0.0448317	0.964245	0.122083	0.9662	0.90468
PGS000292	TNF-related activation-induced cytokine (TRANCE) serum levels	HP:0001357	Plagiocephaly	53	-0.000129915	0.00305479	-0.0425282	0.966081	0.122075	0.9676	0.90468
PGS000822	Urinary albumin to creatinine ratio	HP:0001357	Plagiocephaly	53	-0.000148589	0.00309863	-0.0479532	0.961758	0.122096	0.9632	0.90468
PGS001513	Median T2star in thalamus (R)	HP:0001357	Plagiocephaly	53	-0.00015349	0.00303261	-0.0506132	0.959638	0.122107	0.9613	0.90468
PGS001548	Volume of grey matter in Central Opercular Cortex (L)	HP:0001357	Plagiocephaly	53	0.000129169	0.00299415	0.0431405	0.965593	0.122077	0.9661	0.90468
PGS001579	Volume of grey matter in Middle Temporal Gyrus, posterior division (R)	HP:0001357	Plagiocephaly	53	-0.000139901	0.00307121	-0.0455523	0.963671	0.122086	0.9631	0.90468
PGS001641	Volume of white matter (normalised for head size)	HP:0001357	Plagiocephaly	53	-0.000120075	0.00307452	-0.039055	0.96885	0.122063	0.9669	0.90468
PGS001670	WA ICVF in tract forceps minor	HP:0001357	Plagiocephaly	53	-0.000139058	0.00302145	-0.0460235	0.963295	0.122088	0.9653	0.90468
PGS002223	Sensitive stomach	HP:0001357	Plagiocephaly	53	-0.000126783	0.00297097	-0.0426738	0.965965	0.122075	0.9653	0.90468
PGS002747	Gastrointestinal cancer	HP:0001357	Plagiocephaly	53	0.000141809	0.0030312	0.0467831	0.96269	0.122091	0.9614	0.90468
PGS000710	Myocardial infarction	HP:0002808	Kyphosis	13	-0.000813163	0.00150516	-0.540251	0.589075	0.157109	0.582	0.904688
PGS001021	Feelings of worry or anxiety	HP:0002808	Kyphosis	13	-0.000844035	0.00152955	-0.55182	0.581124	0.157644	0.5796	0.904688
PGS001114	Ibuprofen use self-reported	HP:0002808	Kyphosis	13	-0.000843155	0.00152255	-0.553779	0.579782	0.157736	0.5812	0.904688
PGS001370	Age asthma diagnosed	HP:0002808	Kyphosis	13	-0.000856381	0.00154651	-0.55375	0.579802	0.157734	0.5813	0.904688
PGS000138	Lifetime Major Depressive Disorder	HP:0000519	Developmental cataract	5	0.000468429	0.000936547	0.500166	0.617005	0.325939	0.6124	0.904698
PGS000377	Colon cancer	HP:0000519	Developmental cataract	5	-0.000478276	0.000939498	-0.509076	0.610746	0.326318	0.6067	0.904698
PGS001050	Diaphragmatic hernia (time-to-event)	HP:0000519	Developmental cataract	5	-0.000491626	0.000944554	-0.520484	0.602775	0.326813	0.6032	0.904698
PGS001138	Rheumatoid factor [> 16 IU/mL]	HP:0000519	Developmental cataract	5	-0.000487293	0.000936699	-0.520224	0.602956	0.326802	0.6071	0.904698
PGS001235	Right arm mass (predicted)	HP:0000519	Developmental cataract	5	0.00047639	0.000932698	0.510766	0.609563	0.326391	0.6024	0.904698
PGS001385	Degree bothered by headaches in the last 3 months	HP:0000519	Developmental cataract	5	-0.000492272	0.00093783	-0.524905	0.599698	0.327008	0.6042	0.904698
PGS001450	Mean ICVF in anterior corona radiata on FA skeleton (L)	HP:0000519	Developmental cataract	5	0.00048483	0.000938921	0.516369	0.605645	0.326633	0.6049	0.904698
PGS001484	Mean ICVF in superior corona radiata on FA skeleton (L)	HP:0000519	Developmental cataract	5	0.000472054	0.000932671	0.506132	0.612811	0.326192	0.605	0.904698
PGS001498	Mean ISOVF in external capsule on FA skeleton (L)	HP:0000519	Developmental cataract	5	-0.000480696	0.000925075	-0.519629	0.603371	0.326776	0.6086	0.904698
PGS001514	Non-cancer illness year/age first occurred	HP:0000519	Developmental cataract	5	-0.000494637	0.000946021	-0.522861	0.60112	0.326918	0.604	0.904698
PGS001615	Volume of grey matter in Vermis IX Cerebellum	HP:0000519	Developmental cataract	5	0.0004795	0.000928612	0.516361	0.60565	0.326633	0.6006	0.904698
PGS001709	WA L1 in tract superior longitudinal fasciculus (L)	HP:0000519	Developmental cataract	5	-0.000471734	0.000941022	-0.5013	0.616206	0.325987	0.6124	0.904698
PGS001722	WA L2 in tract inferior fronto-occipital fasciculus (R)	HP:0000519	Developmental cataract	5	0.000483575	0.000944851	0.5118	0.608839	0.326435	0.609	0.904698
PGS001734	WA L3 in tract forceps minor	HP:0000519	Developmental cataract	5	0.000483809	0.000943208	0.51294	0.608041	0.326485	0.6058	0.904698
PGS002087	Sebaceous cyst	HP:0000519	Developmental cataract	5	0.000492978	0.000968337	0.509097	0.610731	0.326319	0.6035	0.904698
PGS002192	Potassium in urine	HP:0000519	Developmental cataract	5	0.000497947	0.000952217	0.522934	0.601069	0.326921	0.6029	0.904698
PGS002209	Morning/evening person (chronotype)	HP:0000519	Developmental cataract	5	0.000473791	0.000941802	0.503068	0.614963	0.326062	0.6108	0.904698
PGS002753	Alzheimer's disease	HP:0000519	Developmental cataract	5	-0.000480664	0.000950092	-0.505913	0.612965	0.326183	0.6122	0.904698
PGS002761	Glaucoma	HP:0000519	Developmental cataract	5	-0.000484873	0.000933669	-0.51932	0.603586	0.326762	0.6094	0.904698
PGS000264	Matrix metalloproteinase-1 (MMP-1) serum levels	HP:0003396	Syringomyelia	8	0.00172981	0.00119795	1.44398	0.148876	0.313082	0.1462	0.904711
PGS001740	WA L3 in tract superior thalamic radiation (L)	HP:0010536	Central sleep apnea	5	2.94084e-05	0.000951758	0.0308991	0.975353	0.0424031	0.9739	0.904713
PGS002278	Supranormal left ventricular ejection fraction	HP:0010536	Central sleep apnea	5	2.98319e-05	0.000931735	0.0320176	0.974461	0.0424061	0.9742	0.904713
PGS001657	WA FA in tract posterior thalamic radiation (R)	HP:0001065	Striae distensae	18	0.00283974	0.00177087	1.60358	0.108939	0.938806	0.1053	0.904727
PGS001606	Volume of grey matter in Temporal Pole (L)	HP:0009729	Cardiac rhabdomyoma	7	0.000125938	0.0011163	0.112818	0.910185	0.243064	0.913	0.904778
PGS000644	Nodular lymphoma	HP:0001891	Iron deficiency anemia	14	-0.00196889	0.00156343	-1.25934	0.208031	0.349096	0.2052	0.904779
PGS000718	Beta-blocker survival benefit	HP:0001891	Iron deficiency anemia	14	0.0020227	0.00158683	1.27468	0.202547	0.350737	0.1986	0.904779
PGS000840	Fasting Proinsulin	HP:0001891	Iron deficiency anemia	14	-0.00200888	0.0015853	-1.26719	0.205213	0.349933	0.1981	0.904779
PGS000844	Predicted visceral adipose tissue	HP:0001891	Iron deficiency anemia	14	-0.00192915	0.001546	-1.24783	0.212216	0.347878	0.2064	0.904779
PGS000905	PR interval	HP:0001891	Iron deficiency anemia	14	-0.00207397	0.00159832	-1.29759	0.194555	0.353225	0.1955	0.904779
PGS001031	Fibroblastic disorders (time-to-event)	HP:0001891	Iron deficiency anemia	14	-0.00195267	0.00157015	-1.24362	0.213763	0.347435	0.2094	0.904779
PGS001158	Left leg mass (predicted)	HP:0001891	Iron deficiency anemia	14	-0.00193294	0.00154615	-1.25017	0.211363	0.348124	0.2126	0.904779
PGS001159	Right leg mass (predicted)	HP:0001891	Iron deficiency anemia	14	-0.00193369	0.00154557	-1.25111	0.211017	0.348224	0.2067	0.904779
PGS001166	Leg fat free mass (L)	HP:0001891	Iron deficiency anemia	14	-0.00196284	0.00154684	-1.26894	0.204588	0.35012	0.1989	0.904779
PGS001167	Leg fat-free mass (R)	HP:0001891	Iron deficiency anemia	14	-0.00192494	0.00154515	-1.2458	0.212963	0.347664	0.2127	0.904779
PGS001169	Whole body fat free mass	HP:0001891	Iron deficiency anemia	14	-0.0019929	0.00155875	-1.27852	0.201191	0.351151	0.2062	0.904779
PGS001265	Deep vein thrombosis (leg)	HP:0001891	Iron deficiency anemia	14	-0.00191871	0.00155511	-1.23381	0.217395	0.34641	0.2134	0.904779
PGS001522	Psoriatic and enteropathic arthropathies (time-to-event)	HP:0001891	Iron deficiency anemia	14	0.0019518	0.00154852	1.26043	0.207639	0.349212	0.2091	0.904779
PGS001568	Volume of grey matter in Inferior Temporal Gyrus, posterior division (L)	HP:0001891	Iron deficiency anemia	14	0.00201969	0.00156637	1.28941	0.197383	0.352331	0.1951	0.904779
PGS001569	Volume of grey matter in Insular Cortex (L)	HP:0001891	Iron deficiency anemia	14	-0.00198276	0.00157042	-1.26257	0.206869	0.34944	0.208	0.904779
PGS001681	WA ICVF in tract posterior thalamic radiation (R)	HP:0001891	Iron deficiency anemia	14	0.00199102	0.00156761	1.2701	0.204173	0.350245	0.2023	0.904779
PGS001691	WA ISOVF in tract cingulate gyrus part of cingulum (L)	HP:0001891	Iron deficiency anemia	14	-0.00195252	0.00157221	-1.24189	0.214399	0.347254	0.2073	0.904779
PGS001731	WA L3 in tract anterior thalamic radiation (R)	HP:0001891	Iron deficiency anemia	14	-0.00202288	0.00157159	-1.28715	0.198167	0.352086	0.2021	0.904779
PGS001739	WA L3 in tract superior longitudinal fasciculus (L)	HP:0001891	Iron deficiency anemia	14	-0.0019601	0.00157917	-1.24122	0.214648	0.347183	0.2133	0.904779
PGS001761	WA MO in tract middle cerebellar peduncle	HP:0001891	Iron deficiency anemia	14	-0.00203235	0.00156838	-1.29583	0.195162	0.353032	0.2005	0.904779
PGS001790	Heart Failure	HP:0001891	Iron deficiency anemia	14	-0.00194738	0.00156351	-1.24552	0.213065	0.347635	0.2102	0.904779
PGS001879	Ganglion and cyst of synovium, tendon, and bursa	HP:0001891	Iron deficiency anemia	14	0.0019823	0.00155023	1.27871	0.201125	0.351171	0.1949	0.904779
PGS002044	Cataract	HP:0001891	Iron deficiency anemia	14	0.00197062	0.00157051	1.25476	0.209689	0.34861	0.2049	0.904779
PGS002059	Circulatory disease NEC	HP:0001891	Iron deficiency anemia	14	0.00198167	0.00155464	1.27468	0.202548	0.350737	0.2053	0.904779
PGS002193	Pulse rate, automated reading	HP:0001891	Iron deficiency anemia	14	-0.00189438	0.00153982	-1.23026	0.218724	0.34604	0.2146	0.904779
PGS002212	Daytime dozing / sleeping (narcolepsy)	HP:0001891	Iron deficiency anemia	14	-0.0019305	0.00156371	-1.23456	0.217116	0.346488	0.2145	0.904779
PGS002229	Urate	HP:0001891	Iron deficiency anemia	14	-0.0019905	0.00158478	-1.25601	0.209237	0.348742	0.2087	0.904779
PGS002282	Nonalcoholic fatty liver disease	HP:0001891	Iron deficiency anemia	14	-0.00200881	0.00155371	-1.29291	0.196167	0.352713	0.196	0.904779
PGS001519	Position of pulse wave notch	HP:0100543	Cognitive impairment	23	-0.00201368	0.00200678	-1.00344	0.315752	0.163355	0.3183	0.904789
PGS001693	WA ISOVF in tract inferior fronto-occipital fasciculus (L)	HP:0100543	Cognitive impairment	23	0.00201763	0.00200943	1.00408	0.315443	0.16341	0.3188	0.904789
PGS002074	Hematuria	HP:0100543	Cognitive impairment	23	0.00207253	0.00201885	1.02659	0.304719	0.165347	0.3193	0.904789
PGS002021	Benign neoplasm of uterus	HP:0001269	Hemiparesis	18	0.00120372	0.00179748	0.66967	0.503133	0.33491	0.5034	0.90479
PGS000710	Myocardial infarction	HP:0002140	Ischemic stroke	11	-9.47686e-05	0.00138513	-0.0684188	0.945458	0.157858	0.9481	0.904808
PGS001497	Mean ISOVF in cingulum cingulate gyrus on FA skeleton (R)	HP:0002140	Ischemic stroke	11	-9.30917e-05	0.00140687	-0.0661692	0.947249	0.157845	0.9475	0.904808
PGS002086	Diseases of hair and hair follicles	HP:0002140	Ischemic stroke	11	9.32708e-05	0.00141926	0.0657181	0.947608	0.157842	0.9469	0.904808
PGS001555	Volume of grey matter in Crus II Cerebellum (R)	HP:0012514	Lower limb pain	27	-0.000580337	0.00225948	-0.256846	0.79732	0.297528	0.7951	0.904833
PGS001434	Mean FA in retrolenticular part of internal capsule on FA skeleton (L)	HP:0001634	Mitral valve prolapse	6	0.000856817	0.00102452	0.836311	0.403065	0.275095	0.4097	0.904837
PGS001779	Brugada syndrome	HP:0001634	Mitral valve prolapse	6	-0.000863351	0.00104713	-0.82449	0.409744	0.274266	0.41	0.904837
PGS002343	Platelet count	HP:0001634	Mitral valve prolapse	6	0.00083737	0.00102035	0.820672	0.411916	0.274001	0.4093	0.904837
PGS001014	Other disorders of pancreatic internal secretion (time-to-event)	HP:0000554	Uveitis	7	-0.000756325	0.00110809	-0.682548	0.49496	0.289331	0.5022	0.904857
PGS001376	Average number of times bowels opened per day	HP:0000554	Uveitis	7	-0.000749137	0.00112573	-0.665468	0.505816	0.288359	0.5009	0.904857
PGS001468	Mean ICVF in inferior cerebellar peduncle on FA skeleton (R)	HP:0000554	Uveitis	7	-0.000745671	0.0011041	-0.675364	0.49951	0.288919	0.5004	0.904857
PGS001572	Volume of grey matter in IX Cerebellum (L)	HP:0000554	Uveitis	7	-0.000739053	0.00109835	-0.672879	0.50109	0.288778	0.5014	0.904857
PGS002336	Hypothyroidism	HP:0001004	Lymphedema	5	-0.00054246	0.000946903	-0.572878	0.566782	0.260307	0.561	0.904863
PGS002179	Impedance of whole body	HP:0001273	Abnormal corpus callosum morphology	7	0.000750219	0.00109105	0.687615	0.491763	0.367297	0.4849	0.904867
PGS001435	Mean FA in retrolenticular part of internal capsule on FA skeleton (R)	HP:0003560	Muscular dystrophy	5	-0.00101834	0.000949486	-1.07251	0.283599	0.383862	0.2849	0.90487
PGS001656	WA FA in tract posterior thalamic radiation (L)	HP:0003560	Muscular dystrophy	5	-0.000979066	0.000924625	-1.05888	0.289763	0.382638	0.2853	0.90487
PGS000275	Platelet endothelial cell adhesion molecule (PECAM-1) serum levels	HP:0000085	Horseshoe kidney	8	0.00137622	0.0011858	1.16059	0.245928	0.483342	0.239	0.904898
PGS000366	Cancer of esophagus	HP:0002131	Episodic ataxia	7	-1.26625e-05	0.00111841	-0.0113219	0.990968	0.127341	0.9901	0.904904
PGS000377	Colon cancer	HP:0002131	Episodic ataxia	7	-1.77557e-05	0.00111227	-0.0159635	0.987265	0.127346	0.9867	0.904904
PGS001043	Hyperthyroidism, thyrotoxicosis	HP:0002131	Episodic ataxia	7	1.56216e-05	0.00111748	0.0139794	0.988848	0.127344	0.9899	0.904904
PGS001485	Mean ICVF in superior corona radiata on FA skeleton (R)	HP:0002131	Episodic ataxia	7	-1.39177e-05	0.00110044	-0.0126474	0.98991	0.127342	0.9893	0.904904
PGS001489	Mean ICVF in superior longitudinal fasciculus on FA skeleton (R)	HP:0002131	Episodic ataxia	7	1.26836e-05	0.00112144	0.0113101	0.990977	0.127341	0.9903	0.904904
PGS001682	WA ICVF in tract superior longitudinal fasciculus (L)	HP:0002131	Episodic ataxia	7	2.36484e-05	0.00112659	0.0209911	0.983255	0.127354	0.9862	0.904904
PGS001790	Heart Failure	HP:0002131	Episodic ataxia	7	1.21731e-05	0.00110843	0.0109823	0.991238	0.127341	0.99	0.904904
PGS002356	Waist-Hip Ratio	HP:0002131	Episodic ataxia	7	1.88421e-05	0.00110988	0.0169767	0.986457	0.127348	0.9876	0.904904
PGS000008	ER-positive Breast Cancer	HP:0000855	Insulin resistance	7	-0.000373059	0.00110451	-0.337759	0.735575	0.0571977	0.7358	0.904908
PGS000240	Follistatin (FS) serum levels	HP:0000855	Insulin resistance	7	0.000377558	0.001079	0.349914	0.726435	0.0575513	0.7303	0.904908
PGS000294	Vascular endothelial growth factor A (VEGF-A) serum levels	HP:0000855	Insulin resistance	7	0.000392732	0.00113075	0.347322	0.728381	0.0574748	0.7323	0.904908
PGS000655	Non-alcoholic fatty liver disease	HP:0000855	Insulin resistance	7	-0.000372542	0.00110567	-0.336937	0.736194	0.0571742	0.736	0.904908
PGS001159	Right leg mass (predicted)	HP:0000855	Insulin resistance	7	-0.000383339	0.00109609	-0.349732	0.726571	0.0575459	0.7263	0.904908
PGS001469	Mean ICVF in medial lemniscus on FA skeleton (L)	HP:0000855	Insulin resistance	7	0.000377815	0.00112144	0.336903	0.73622	0.0571733	0.7345	0.904908
PGS001615	Volume of grey matter in Vermis IX Cerebellum	HP:0000855	Insulin resistance	7	0.000389624	0.00109976	0.35428	0.723161	0.0576813	0.7274	0.904908
PGS001695	WA ISOVF in tract inferior longitudinal fasciculus (L)	HP:0000855	Insulin resistance	7	-0.000383481	0.00111531	-0.343833	0.731002	0.0573728	0.7345	0.904908
PGS002119	QT interval	HP:0000855	Insulin resistance	7	0.000373617	0.00111529	0.334996	0.737657	0.0571191	0.7304	0.904908
PGS002155	Ease of skin tanning	HP:0000855	Insulin resistance	7	-0.000369546	0.00111355	-0.331863	0.740022	0.0570307	0.734	0.904908
PGS002182	Gamma glutamyltransferase	HP:0000855	Insulin resistance	7	0.00037777	0.00110809	0.340919	0.733195	0.0572884	0.7291	0.904908
PGS002292	Keratoconus	HP:0000855	Insulin resistance	7	0.000391983	0.00111409	0.35184	0.72499	0.0576084	0.7303	0.904908
PGS002912	Drinking Status	HP:0000855	Insulin resistance	7	0.000378428	0.00110976	0.341001	0.733133	0.0572908	0.7318	0.904908
PGS000256	Melusin (ITGB1BP2) serum levels	HP:0012427	Increased femoral anteversion	12	-0.000611291	0.00147163	-0.415383	0.677899	0.270088	0.6763	0.904911
PGS000257	Kidney injury molecule 1 (KIM-1) serum levels	HP:0012427	Increased femoral anteversion	12	-0.000583028	0.00145371	-0.401063	0.68841	0.269594	0.6894	0.904911
PGS000288	Tumor necrosis factor receptor 2 (TNF-R2) serum levels	HP:0012427	Increased femoral anteversion	12	0.000607858	0.00146112	0.416021	0.677432	0.27011	0.6751	0.904911
PGS000469	Carcinoma in situ of skin	HP:0012427	Increased femoral anteversion	12	0.000605377	0.00148654	0.407238	0.68387	0.269804	0.6837	0.904911
PGS001025	Nonrheumatic aortic valve disorders (time-to-event)	HP:0012427	Increased femoral anteversion	12	-0.000619926	0.00145976	-0.424676	0.671111	0.270417	0.6805	0.904911
PGS001043	Hyperthyroidism, thyrotoxicosis	HP:0012427	Increased femoral anteversion	12	-0.000590209	0.00146054	-0.404105	0.686172	0.269697	0.6881	0.904911
PGS001327	Diabetes	HP:0012427	Increased femoral anteversion	12	-0.00059238	0.0014662	-0.404023	0.686232	0.269694	0.6856	0.904911
PGS001383	Corneal resistance factor (R)	HP:0012427	Increased femoral anteversion	12	0.000575869	0.00145961	0.394535	0.693221	0.269374	0.687	0.904911
PGS001574	Volume of grey matter in Lateral Occipital Cortex, inferior division (R)	HP:0012427	Increased femoral anteversion	12	0.00059485	0.0014597	0.407514	0.683667	0.269814	0.6873	0.904911
PGS001602	Volume of grey matter in Supracalcarine Cortex (R)	HP:0012427	Increased femoral anteversion	12	-0.000603684	0.00146705	-0.411495	0.680747	0.269952	0.6838	0.904911
PGS001646	WA FA in tract anterior thalamic radiation (R)	HP:0012427	Increased femoral anteversion	12	-0.000617275	0.00146568	-0.421152	0.673683	0.270291	0.6778	0.904911
PGS001682	WA ICVF in tract superior longitudinal fasciculus (L)	HP:0012427	Increased femoral anteversion	12	-0.000609089	0.00147245	-0.413658	0.679162	0.270027	0.6767	0.904911
PGS001725	WA L2 in tract superior longitudinal fasciculus (L)	HP:0012427	Increased femoral anteversion	12	0.000583494	0.00146029	0.399574	0.689506	0.269543	0.6875	0.904911
PGS001754	WA MD in tract superior longitudinal fasciculus (L)	HP:0012427	Increased femoral anteversion	12	0.000578262	0.00145005	0.398787	0.690086	0.269517	0.6864	0.904911
PGS001771	WA OD in tract superior thalamic radiation (R)	HP:0012427	Increased femoral anteversion	12	0.000607765	0.00144555	0.420439	0.674203	0.270266	0.6831	0.904911
PGS001800	Forced expiratory volume (FEV1)	HP:0012427	Increased femoral anteversion	12	-0.000588691	0.00148692	-0.395912	0.692206	0.26942	0.6856	0.904911
PGS002035	Dementias	HP:0012427	Increased femoral anteversion	12	0.000629403	0.00150834	0.417282	0.67651	0.270154	0.6822	0.904911
PGS002039	Other peripheral nerve disorders	HP:0012427	Increased femoral anteversion	12	-0.000582989	0.00143858	-0.405254	0.685328	0.269736	0.6898	0.904911
PGS002063	Esophagitis, GERD and related diseases	HP:0012427	Increased femoral anteversion	12	0.000601633	0.00145171	0.414432	0.678595	0.270054	0.6889	0.904911
PGS002067	Celiac disease	HP:0012427	Increased femoral anteversion	12	-0.000594766	0.00144815	-0.410708	0.681324	0.269924	0.6885	0.904911
PGS002188	Platelet crit	HP:0012427	Increased femoral anteversion	12	0.000594615	0.00146152	0.406845	0.684158	0.269791	0.6886	0.904911
PGS002288	Pelvic organ prolapse	HP:0012427	Increased femoral anteversion	12	-0.000593538	0.00143521	-0.413555	0.679238	0.270024	0.6832	0.904911
PGS002726	Multiple sclerosis	HP:0012427	Increased femoral anteversion	12	-0.000578903	0.00145226	-0.398621	0.690208	0.269511	0.6866	0.904911
PGS000233	Dickkopf-related protein 1 (Dkk-1) serum levels	HP:0000939	Osteoporosis	16	-0.0020144	0.00171425	-1.17509	0.240076	0.322119	0.2384	0.904937
PGS000270	N-terminal prohormone brain natriuretic peptide (NT-pro_BNP) serum levels	HP:0000939	Osteoporosis	16	0.00203363	0.00171887	1.18312	0.23688	0.322919	0.2366	0.904937
PGS000295	Vascular endothelial growth factor D (VEGF-D) serum levels	HP:0000939	Osteoporosis	16	-0.0019621	0.00167112	-1.17412	0.240464	0.322023	0.2389	0.904937
PGS000877	Insulin resistance	HP:0000939	Osteoporosis	16	-0.00199041	0.00166233	-1.19736	0.231286	0.324351	0.2328	0.904937
PGS001154	Impedance (left arm)	HP:0000939	Osteoporosis	16	0.00201976	0.00167016	1.20932	0.226659	0.325567	0.2328	0.904937
PGS001335	Vascular/heart problems diagnosed by doctor High BP	HP:0000939	Osteoporosis	16	-0.00199095	0.00164493	-1.21035	0.226265	0.325672	0.2307	0.904937
PGS001409	Intra-ocular pressure, corneal-compensated (L)	HP:0000939	Osteoporosis	16	-0.00193889	0.00167426	-1.15806	0.246956	0.32044	0.2394	0.904937
PGS001418	Mean FA in cerebral peduncle on FA skeleton (L)	HP:0000939	Osteoporosis	16	0.00198865	0.00169593	1.1726	0.241073	0.321872	0.2443	0.904937
PGS001475	Mean ICVF in posterior limb of internal capsule on FA skeleton (R)	HP:0000939	Osteoporosis	16	0.00194784	0.00167259	1.16457	0.244312	0.321078	0.2407	0.904937
PGS001509	Median T2star in pallidum (L)	HP:0000939	Osteoporosis	16	-0.00201687	0.00167067	-1.20723	0.227465	0.325353	0.2303	0.904937
PGS001579	Volume of grey matter in Middle Temporal Gyrus, posterior division (R)	HP:0000939	Osteoporosis	16	0.00196782	0.00169916	1.15811	0.246935	0.320445	0.2453	0.904937
PGS001664	WA ICVF in tract anterior thalamic radiation (R)	HP:0000939	Osteoporosis	16	0.00197031	0.00167268	1.17793	0.238943	0.322401	0.2431	0.904937
PGS001692	WA ISOVF in tract cingulate gyrus part of cingulum (R)	HP:0000939	Osteoporosis	16	0.00195628	0.00169275	1.15568	0.247928	0.320208	0.2427	0.904937
PGS001693	WA ISOVF in tract inferior fronto-occipital fasciculus (L)	HP:0000939	Osteoporosis	16	0.00196078	0.00167715	1.16912	0.242475	0.321527	0.2348	0.904937
PGS001714	WA L2 in tract acoustic radiation (R)	HP:0000939	Osteoporosis	16	-0.00196796	0.00170277	-1.15574	0.247905	0.320213	0.2436	0.904937
PGS001762	WA MO in tract posterior thalamic radiation (L)	HP:0000939	Osteoporosis	16	-0.00198648	0.00170719	-1.1636	0.244705	0.320983	0.2445	0.904937
PGS001879	Ganglion and cyst of synovium, tendon, and bursa	HP:0000939	Osteoporosis	16	0.00195298	0.00165681	1.17876	0.238612	0.322484	0.2417	0.904937
PGS002069	Functional digestive disorders	HP:0000939	Osteoporosis	16	-0.00194788	0.00169823	-1.14701	0.251495	0.319364	0.2449	0.904937
PGS002247	Melanoma	HP:0000939	Osteoporosis	16	-0.00202188	0.001701	-1.18865	0.234698	0.323472	0.2382	0.904937
PGS002254	Physical activity (self-reported)	HP:0000939	Osteoporosis	16	-0.00202545	0.00169138	-1.19751	0.231226	0.324366	0.2321	0.904937
PGS002276	QTc duration	HP:0000939	Osteoporosis	16	-0.00193288	0.00166466	-1.16113	0.245707	0.320741	0.2453	0.904937
PGS002325	Eosinophil count	HP:0000939	Osteoporosis	16	0.00201679	0.001685	1.19691	0.231463	0.324305	0.2356	0.904937
PGS003382	Skin cutaneous melanoma	HP:0000939	Osteoporosis	16	-0.00195479	0.00169589	-1.15266	0.249165	0.319913	0.2421	0.904937
PGS001756	WA MD in tract superior thalamic radiation (R)	HP:0000618	Blindness	6	0.00137512	0.00103565	1.32778	0.184378	0.333604	0.1792	0.904944
PGS000460	Squamous cell carcinoma	HP:0002870	Obstructive sleep apnea	71	0.00107269	0.00350706	0.305866	0.759734	0.398644	0.7524	0.90495
PGS000469	Carcinoma in situ of skin	HP:0002870	Obstructive sleep apnea	71	-0.00115056	0.00356823	-0.322447	0.747142	0.399089	0.7517	0.90495
PGS000950	Skin changes due to chronic exposure to nonionising radiation (time-to-event)	HP:0002870	Obstructive sleep apnea	71	-0.00112334	0.00351409	-0.319668	0.749248	0.399013	0.752	0.90495
PGS001048	NSTEMI (algorithmically-defined)	HP:0002870	Obstructive sleep apnea	71	0.00110042	0.00345264	0.318719	0.749968	0.398987	0.7471	0.90495
PGS001761	WA MO in tract middle cerebellar peduncle	HP:0002870	Obstructive sleep apnea	71	-0.00111588	0.00348834	-0.319887	0.749082	0.399019	0.7511	0.90495
PGS001879	Ganglion and cyst of synovium, tendon, and bursa	HP:0002870	Obstructive sleep apnea	71	-0.00109119	0.00344794	-0.316476	0.751669	0.398926	0.7501	0.90495
PGS002099	Albumin	HP:0002870	Obstructive sleep apnea	71	-0.00111032	0.00344233	-0.322548	0.747066	0.399092	0.7463	0.90495
PGS002193	Pulse rate, automated reading	HP:0002870	Obstructive sleep apnea	71	-0.0010828	0.0034247	-0.316175	0.751898	0.398918	0.7477	0.90495
PGS002211	Myopia diagnosis	HP:0002870	Obstructive sleep apnea	71	0.00110521	0.0034389	0.321385	0.747947	0.39906	0.7492	0.90495
PGS002250	Epithelial ovarian cancer	HP:0002870	Obstructive sleep apnea	71	0.00112991	0.00352757	0.32031	0.748762	0.39903	0.7449	0.90495
PGS000247	Kallikrein-11 (hK11) serum levels	HP:0000411	Protruding ear	6	1.75444e-06	0.0010582	0.00165795	0.998677	0.134606	0.9989	0.904956
PGS000763	Hearing aid use	HP:0002021	Pyloric stenosis	6	-0.000958297	0.00102337	-0.936418	0.349154	0.0848581	0.3467	0.904967
PGS000929	All cause dementia (algorithmically-defined)	HP:0002021	Pyloric stenosis	6	-0.00100826	0.0010689	-0.943268	0.34564	0.0854024	0.3422	0.904967
PGS000972	Microalbumin [> 40 mg/L]	HP:0002021	Pyloric stenosis	6	-0.00096017	0.00104724	-0.91686	0.35931	0.0833261	0.3569	0.904967
PGS000989	Reticulocyte %	HP:0002021	Pyloric stenosis	6	-0.00095355	0.00101053	-0.943617	0.345462	0.0854302	0.3475	0.904967
PGS001016	Sensitivity / hurt feelings	HP:0002021	Pyloric stenosis	6	-0.000941348	0.00102068	-0.922277	0.356478	0.0837472	0.3568	0.904967
PGS001030	Pulmonary fibrosis	HP:0002021	Pyloric stenosis	6	0.000950333	0.00100244	0.948016	0.343218	0.0857819	0.3485	0.904967
PGS001074	Types of physical activity in last 4 weeks (other exercises)	HP:0002021	Pyloric stenosis	6	0.000957414	0.00103389	0.926031	0.354524	0.0840405	0.3478	0.904967
PGS001075	Usual walking pace	HP:0002021	Pyloric stenosis	6	0.000953771	0.0010261	0.929509	0.35272	0.0843132	0.3601	0.904967
PGS001120	Right hand grip strength	HP:0002021	Pyloric stenosis	6	0.000950205	0.00103811	0.915318	0.360118	0.0832067	0.3533	0.904967
PGS001147	Leg fat mass (R)	HP:0002021	Pyloric stenosis	6	-0.000981584	0.00101771	-0.964504	0.334892	0.0871147	0.341	0.904967
PGS001185	Intra-ocular pressure, Goldmann-correlated ¬Æ	HP:0002021	Pyloric stenosis	6	0.000964852	0.00102675	0.939715	0.34746	0.0851196	0.339	0.904967
PGS001234	Left arm mass (predicted)	HP:0002021	Pyloric stenosis	6	-0.000969803	0.00102651	-0.944757	0.344879	0.0855212	0.3463	0.904967
PGS001330	Crohn's disease [regional enteritis] (time-to-event)	HP:0002021	Pyloric stenosis	6	-0.000966198	0.00105191	-0.91852	0.35844	0.0834549	0.3555	0.904967
PGS001387	Degree bothered by urinary frequency/bladder irritability in the last 3 months	HP:0002021	Pyloric stenosis	6	-0.000988631	0.00102313	-0.96628	0.334003	0.0872596	0.3365	0.904967
PGS001395	Frequency of discomfort/pain in abdomen in last 3 months	HP:0002021	Pyloric stenosis	6	0.000948334	0.00103221	0.918742	0.358324	0.0834721	0.3567	0.904967
PGS001396	Frequency of unenthusiasm / disinterest in last 2 weeks	HP:0002021	Pyloric stenosis	6	0.000988215	0.00103616	0.953731	0.340317	0.0862413	0.3504	0.904967
PGS001399	GE / gI antigen for Varicella Zoster Virus	HP:0002021	Pyloric stenosis	6	-0.00093194	0.00103206	-0.902988	0.366624	0.082259	0.36	0.904967
PGS001449	Mean FA in uncinate fasciculus on FA skeleton (R)	HP:0002021	Pyloric stenosis	6	0.000978095	0.00105	0.931522	0.351679	0.0844716	0.3505	0.904967
PGS001502	Mean ISOVF in sagittal stratum on FA skeleton (L)	HP:0002021	Pyloric stenosis	6	0.00100478	0.00103895	0.967112	0.333587	0.0873276	0.3499	0.904967
PGS001608	Volume of grey matter in Thalamus (L)	HP:0002021	Pyloric stenosis	6	0.000972288	0.00104219	0.932923	0.350955	0.084582	0.354	0.904967
PGS001657	WA FA in tract posterior thalamic radiation (R)	HP:0002021	Pyloric stenosis	6	-0.000951634	0.00102941	-0.924446	0.355348	0.0839165	0.3545	0.904967
PGS002035	Dementias	HP:0002021	Pyloric stenosis	6	-0.000977196	0.00106891	-0.914199	0.360706	0.0831201	0.3565	0.904967
PGS002062	Chronic airway obstruction	HP:0002021	Pyloric stenosis	6	0.000976214	0.00103133	0.946562	0.343959	0.0856655	0.3452	0.904967
PGS002073	Other biliary tract disease	HP:0002021	Pyloric stenosis	6	-0.000923068	0.00102818	-0.897769	0.3694	0.0818618	0.3593	0.904967
PGS002148	Average total household income before tax	HP:0002021	Pyloric stenosis	6	-0.000973429	0.00102967	-0.945379	0.344562	0.0855709	0.3423	0.904967
PGS002206	Mean corpuscular haemoglobin	HP:0002021	Pyloric stenosis	6	0.000939552	0.00103108	0.911233	0.362266	0.0828913	0.3581	0.904967
PGS002226	Sodium in urine	HP:0002021	Pyloric stenosis	6	-0.000936636	0.00102737	-0.911682	0.362029	0.0829259	0.3578	0.904967
PGS002237	Chronic Kidney Disease (stage 3 or greater)	HP:0002021	Pyloric stenosis	6	-0.000979193	0.0010537	-0.929286	0.352836	0.0842958	0.3522	0.904967
PGS002273	COVID-19 infection	HP:0002021	Pyloric stenosis	6	0.000986234	0.00103849	0.949678	0.342373	0.0859152	0.352	0.904967
PGS002276	QTc duration	HP:0002021	Pyloric stenosis	6	-0.000930191	0.00102276	-0.909487	0.363186	0.0827569	0.3569	0.904967
PGS002282	Nonalcoholic fatty liver disease	HP:0002021	Pyloric stenosis	6	-0.000944627	0.00102023	-0.925893	0.354596	0.0840297	0.3536	0.904967
PGS002331	HbA1c	HP:0002021	Pyloric stenosis	6	0.000967948	0.00101345	0.955099	0.339625	0.0863517	0.3467	0.904967
PGS000008	ER-positive Breast Cancer	HP:0007099	Chiari type I malformation	10	-0.00130999	0.00131755	-0.994265	0.320196	0.324443	0.3217	0.90497
PGS000217	Adrenomedullin (ADM) serum levels	HP:0007099	Chiari type I malformation	10	0.00133354	0.00132415	1.00709	0.313996	0.325525	0.3187	0.90497
PGS000263	Monocyte chemotactic protein 1 (MCP-1) serum levels	HP:0007099	Chiari type I malformation	10	0.00127727	0.00132285	0.965546	0.33437	0.322067	0.3331	0.90497
PGS000359	Cancer of tongue	HP:0007099	Chiari type I malformation	10	-0.0013422	0.00133622	-1.00448	0.315252	0.325304	0.315	0.90497
PGS000405	Skin cancer	HP:0007099	Chiari type I malformation	10	0.00136462	0.00134999	1.01084	0.312199	0.325845	0.3173	0.90497
PGS000617	Cancer of eye	HP:0007099	Chiari type I malformation	10	0.00128552	0.00131565	0.977098	0.328621	0.323014	0.3279	0.90497
PGS000830	Body mass index (female)	HP:0007099	Chiari type I malformation	10	-0.00127043	0.00130594	-0.972811	0.330747	0.322662	0.3254	0.90497
PGS000945	Dementia in alzheimer's disease (time-to-event)	HP:0007099	Chiari type I malformation	10	-0.00137641	0.00137539	-1.00074	0.317055	0.324988	0.308	0.90497
PGS001005	Number of self reported cancers	HP:0007099	Chiari type I malformation	10	-0.00133884	0.00135892	-0.98523	0.324612	0.323688	0.3234	0.90497
PGS001105	Body fat percentage (trunk fat)	HP:0007099	Chiari type I malformation	10	-0.00138329	0.0013409	-1.03162	0.302358	0.327636	0.308	0.90497
PGS001114	Ibuprofen use self-reported	HP:0007099	Chiari type I malformation	10	-0.00133681	0.00133509	-1.00129	0.316789	0.325034	0.3189	0.90497
PGS001146	Arm fat-free mass (R)	HP:0007099	Chiari type I malformation	10	-0.00126711	0.00131609	-0.962782	0.335756	0.321842	0.3349	0.90497
PGS001154	Impedance (left arm)	HP:0007099	Chiari type I malformation	10	0.00132217	0.00132206	1.00009	0.317369	0.324933	0.3188	0.90497
PGS001160	Trunk mass (predicted)	HP:0007099	Chiari type I malformation	10	-0.00131368	0.00132614	-0.990609	0.321978	0.324136	0.3152	0.90497
PGS001168	Trunk fat free mass	HP:0007099	Chiari type I malformation	10	-0.00126414	0.00132746	-0.952294	0.341045	0.320995	0.3327	0.90497
PGS001169	Whole body fat free mass	HP:0007099	Chiari type I malformation	10	-0.00129071	0.00131868	-0.978783	0.327787	0.323153	0.3275	0.90497
PGS001264	Deep vein thrombosis	HP:0007099	Chiari type I malformation	10	0.00125039	0.00131779	0.948856	0.342791	0.320719	0.333	0.90497
PGS001282	Migraine (time-to-event)	HP:0007099	Chiari type I malformation	10	0.00131773	0.0013517	0.974866	0.329726	0.322831	0.3368	0.90497
PGS001351	Fasting insulin	HP:0007099	Chiari type I malformation	10	0.00129635	0.00133164	0.973497	0.330406	0.322718	0.3367	0.90497
PGS001380	Corneal hysteresis (L)	HP:0007099	Chiari type I malformation	10	0.00135299	0.00133408	1.01417	0.310605	0.32613	0.3065	0.90497
PGS001419	Mean FA in cingulum cingulate gyrus on FA skeleton (L)	HP:0007099	Chiari type I malformation	10	0.00143603	0.00136249	1.05397	0.292005	0.329603	0.3	0.90497
PGS001434	Mean FA in retrolenticular part of internal capsule on FA skeleton (L)	HP:0007099	Chiari type I malformation	10	-0.00133135	0.0013212	-1.00768	0.31371	0.325576	0.3189	0.90497
PGS001442	Mean FA in superior corona radiata on FA skeleton (R)	HP:0007099	Chiari type I malformation	10	-0.0013474	0.00135601	-0.993649	0.320495	0.324391	0.3327	0.90497
PGS001448	Mean FA in tapetum on FA skeleton (R)	HP:0007099	Chiari type I malformation	10	-0.00129904	0.001322	-0.982632	0.325889	0.323472	0.3192	0.90497
PGS001462	Mean ICVF in external capsule on FA skeleton (R)	HP:0007099	Chiari type I malformation	10	-0.00126964	0.0013155	-0.965141	0.334573	0.322034	0.3373	0.90497
PGS001471	Mean ICVF in middle cerebellar peduncle on FA skeleton	HP:0007099	Chiari type I malformation	10	0.001362	0.00131969	1.03206	0.302148	0.327674	0.3025	0.90497
PGS001482	Mean ICVF in superior cerebellar peduncle on FA skeleton (L)	HP:0007099	Chiari type I malformation	10	0.00133892	0.00133294	1.00449	0.315245	0.325305	0.3196	0.90497
PGS001534	Total Volume of white matter hyperintensities (from T1 and T2 FLAIR images)	HP:0007099	Chiari type I malformation	10	0.00129795	0.00135245	0.9597	0.337304	0.321592	0.3359	0.90497
PGS001599	Volume of grey matter in Superior Temporal Gyrus, anterior division (L)	HP:0007099	Chiari type I malformation	10	0.0013696	0.00131859	1.03868	0.299059	0.328253	0.3037	0.90497
PGS001664	WA ICVF in tract anterior thalamic radiation (R)	HP:0007099	Chiari type I malformation	10	0.00134133	0.00132403	1.01307	0.31113	0.326035	0.3122	0.90497
PGS001674	WA ICVF in tract inferior longitudinal fasciculus (R)	HP:0007099	Chiari type I malformation	10	0.00135876	0.00133735	1.01601	0.309729	0.326287	0.3073	0.90497
PGS001684	WA ICVF in tract superior thalamic radiation (L)	HP:0007099	Chiari type I malformation	10	0.00129856	0.0013332	0.974019	0.330146	0.322761	0.3301	0.90497
PGS001690	WA ISOVF in tract anterior thalamic radiation (R)	HP:0007099	Chiari type I malformation	10	0.00135946	0.00135617	1.00242	0.316242	0.32513	0.3225	0.90497
PGS001706	WA L1 in tract inferior fronto-occipital fasciculus (R)	HP:0007099	Chiari type I malformation	10	0.00134011	0.00131583	1.01845	0.308569	0.326496	0.3134	0.90497
PGS001724	WA L2 in tract inferior longitudinal fasciculus (R)	HP:0007099	Chiari type I malformation	10	0.00130225	0.00134119	0.970961	0.331667	0.32251	0.3312	0.90497
PGS001729	WA L3 in tract acoustic radiation (R)	HP:0007099	Chiari type I malformation	10	-0.00134871	0.00133441	-1.01071	0.312256	0.325834	0.3098	0.90497
PGS001745	WA MD in tract anterior thalamic radiation (L)	HP:0007099	Chiari type I malformation	10	0.00137633	0.00133112	1.03397	0.301258	0.32784	0.31	0.90497
PGS001750	WA MD in tract inferior fronto-occipital fasciculus (L)	HP:0007099	Chiari type I malformation	10	0.00132366	0.00135316	0.978205	0.328073	0.323106	0.3283	0.90497
PGS001754	WA MD in tract superior longitudinal fasciculus (L)	HP:0007099	Chiari type I malformation	10	0.00131379	0.00132391	0.992362	0.321122	0.324283	0.3188	0.90497
PGS002039	Other peripheral nerve disorders	HP:0007099	Chiari type I malformation	10	0.00132975	0.00131342	1.01243	0.311436	0.325981	0.3064	0.90497
PGS002078	Genital prolapse	HP:0007099	Chiari type I malformation	10	-0.00126073	0.00131492	-0.958787	0.337764	0.321518	0.3321	0.90497
PGS002154	General happiness	HP:0007099	Chiari type I malformation	10	0.00131083	0.00131385	0.9977	0.318527	0.324731	0.3179	0.90497
PGS002157	Alkaline phosphatase	HP:0007099	Chiari type I malformation	10	-0.00129347	0.00130028	-0.994763	0.319953	0.324484	0.3212	0.90497
PGS002218	Overall health rating	HP:0007099	Chiari type I malformation	10	0.0012876	0.00131693	0.977725	0.32831	0.323066	0.3254	0.90497
PGS002231	Qualifications (years of education)	HP:0007099	Chiari type I malformation	10	0.00128991	0.00131901	0.977935	0.328206	0.323083	0.3302	0.90497
PGS002254	Physical activity (self-reported)	HP:0007099	Chiari type I malformation	10	0.00128827	0.00133887	0.962203	0.336046	0.321795	0.3298	0.90497
PGS002295	Insulin growth-like factor-1 level	HP:0007099	Chiari type I malformation	10	0.00128946	0.00133349	0.966984	0.333651	0.322185	0.3359	0.90497
PGS002318	Chronotype (morning person)	HP:0007099	Chiari type I malformation	10	0.00135246	0.00131361	1.02958	0.303314	0.327458	0.3033	0.90497
PGS003387	Esophageal adenocarcinoma or Barrett‚Äôs esophagus	HP:0007099	Chiari type I malformation	10	-0.00134121	0.00132024	-1.01589	0.309788	0.326276	0.3063	0.90497
PGS002142	Haemoglobin concentration	HP:0002077	Migraine with aura	7	0.00118163	0.00109852	1.07565	0.282191	0.381279	0.2792	0.904971
PGS001293	Other diseases of liver (time-to-event)	HP:0002553	Highly arched eyebrow	5	-7.36932e-06	0.000926748	-0.00795181	0.993656	0.181625	0.9929	0.904976
PGS001556	Volume of grey matter in Cuneal Cortex (R)	HP:0002553	Highly arched eyebrow	5	-7.06844e-06	0.000944347	-0.007485	0.994029	0.181625	0.9934	0.904976
PGS002152	Alcohol intake frequency	HP:0002553	Highly arched eyebrow	5	-6.66551e-06	0.000944837	-0.00705466	0.994372	0.181625	0.9942	0.904976
PGS002208	Monocyte percentage	HP:0002553	Highly arched eyebrow	5	-8.57566e-06	0.00094481	-0.0090766	0.992759	0.181626	0.9927	0.904976
PGS001314	Acute myocardial infarction (time-to-event)	HP:0001627	Abnormal heart morphology	21	-0.00143221	0.00190267	-0.752737	0.451683	0.350911	0.4506	0.904994
PGS000069	Serous epithelial ovarian cancer	HP:0001954	Recurrent fever	6	2.60049e-05	0.00102581	0.0253507	0.979777	0.251613	0.9782	0.905004
PGS000546	Malignant neoplasm of ovary	HP:0001954	Recurrent fever	6	3.00481e-05	0.00103831	0.0289394	0.976915	0.251621	0.9769	0.905004
PGS001545	Volume of grey matter (normalised for head size)	HP:0001954	Recurrent fever	6	-2.85878e-05	0.0010241	-0.027915	0.977732	0.251618	0.9783	0.905004
PGS002115	Alcohol drinker status	HP:0001954	Recurrent fever	6	3.05597e-05	0.00103417	0.02955	0.976428	0.251622	0.9763	0.905004
PGS002137	Fractured/broken bones in last 5 years	HP:0001954	Recurrent fever	6	-2.65377e-05	0.00102683	-0.0258444	0.979384	0.251614	0.9779	0.905004
PGS000264	Matrix metalloproteinase-1 (MMP-1) serum levels	HP:0004322	Short stature	221	-0.00680455	0.00600972	-1.13226	0.257641	0.20564	0.2579	0.905009
PGS000930	Blood clot (diagnosed by doctor)	HP:0004322	Short stature	221	0.00679635	0.00593042	1.14601	0.251906	0.207018	0.2553	0.905009
PGS000964	Slipped disc	HP:0004322	Short stature	221	0.00674635	0.00592898	1.13786	0.255293	0.206199	0.2578	0.905009
PGS001279	previously: Blood clot in the lung	HP:0004322	Short stature	221	0.00677579	0.00593263	1.14212	0.253519	0.206626	0.2577	0.905009
PGS002813	Visceral adipose tissue volumes adjusted for BMI and height	HP:0004322	Short stature	221	0.00670355	0.00598511	1.12004	0.262811	0.20443	0.256	0.905009
PGS001132	Family history of chronic bronchitis/emphysema	HP:0002870	Obstructive sleep apnea	71	0.00111096	0.00348211	0.319046	0.74972	0.398996	0.7533	0.90502
PGS000027	Body Mass Index	HP:0001662	Bradycardia	10	0.00280438	0.00130457	2.14966	0.031683	0.38886	0.0305	0.90502
PGS000112	Reticulocyte fraction of red cells	HP:0001662	Bradycardia	10	0.00256577	0.00131876	1.94559	0.0518219	0.353658	0.0521	0.90502
PGS000161	Renal cancer	HP:0001662	Bradycardia	10	-0.00241874	0.00134852	-1.79362	0.0730015	0.329708	0.0724	0.90502
PGS000222	C-C motif chemokine 4 (CCL4) serum levels	HP:0001662	Bradycardia	10	-0.00226366	0.00132847	-1.70396	0.0885192	0.316486	0.089	0.90502
PGS000238	Tumor necrosis factor receptor superfamily member 6 (FAS) serum levels	HP:0001662	Bradycardia	10	-0.00254887	0.00132306	-1.9265	0.0541613	0.350543	0.055	0.90502
PGS000266	Matrix metalloproteinase-12 (MMP-12) serum levels	HP:0001662	Bradycardia	10	0.00229978	0.00132634	1.73393	0.0830606	0.320831	0.0811	0.90502
PGS000293	Urokinase plasminogen activator surface receptor (U-PAR) serum levels	HP:0001662	Bradycardia	10	0.00244628	0.00132305	1.84898	0.0645858	0.338208	0.0669	0.90502
PGS000321	Serum testosterone levels	HP:0001662	Bradycardia	10	-0.00309539	0.00134723	-2.29759	0.021672	0.416553	0.0206	0.90502
PGS000460	Squamous cell carcinoma	HP:0001662	Bradycardia	10	0.00422426	0.001332	3.17137	0.00153667	0.617249	0.0014	0.90502
PGS000597	Malignant neoplasm of testis	HP:0001662	Bradycardia	10	0.00267676	0.00131934	2.02886	0.0425839	0.367602	0.0395	0.90502
PGS000666	Body surface area-indexed left ventricular end-systolic volume	HP:0001662	Bradycardia	10	-0.00227756	0.00132257	-1.72208	0.0851857	0.319104	0.0855	0.90502
PGS000674	AST to ALT ratio	HP:0001662	Bradycardia	10	-0.00284677	0.00130794	-2.17652	0.0296146	0.393753	0.0307	0.90502
PGS000679	Creatinine in urine [umol/L]	HP:0001662	Bradycardia	10	0.00272933	0.00132118	2.06583	0.038953	0.373978	0.0379	0.90502
PGS000696	Testosterone [nmol/L]	HP:0001662	Bradycardia	10	-0.0033119	0.00134661	-2.45943	0.013987	0.448941	0.0129	0.90502
PGS000703	Angina	HP:0001662	Bradycardia	10	0.00328038	0.00132261	2.48023	0.0131987	0.453263	0.014	0.90502
PGS000707	Cholecystitis	HP:0001662	Bradycardia	10	0.00224301	0.0013257	1.69194	0.0907894	0.314764	0.0864	0.90502
PGS000712	T2D (cases vs HbA1c filtered controls)	HP:0001662	Bradycardia	10	0.00255456	0.00131901	1.93672	0.0528981	0.352207	0.0474	0.90502
PGS000713	T2D	HP:0001662	Bradycardia	10	0.00282999	0.00132129	2.14184	0.032308	0.387447	0.0317	0.90502
PGS000871	Insulin secretion	HP:0001662	Bradycardia	10	0.00228033	0.00133812	1.70413	0.0884878	0.316511	0.0931	0.90502
PGS000879	Intraocular pressure	HP:0001662	Bradycardia	10	-0.00218945	0.0013227	-1.65528	0.0980005	0.30959	0.0933	0.90502
PGS000955	Right heel broadband ultrasound attenuation	HP:0001662	Bradycardia	10	-0.00229712	0.00136083	-1.68803	0.0915374	0.314207	0.0946	0.90502
PGS000996	Diverticular disease/diverticulitis	HP:0001662	Bradycardia	10	-0.00276169	0.00133531	-2.0682	0.0387298	0.37439	0.0419	0.90502
PGS001007	Age at first sexual intercourse	HP:0001662	Bradycardia	10	-0.00302547	0.00133284	-2.26993	0.0233012	0.411237	0.0223	0.90502
PGS001009	PEF	HP:0001662	Bradycardia	10	-0.00287643	0.00134059	-2.14564	0.0320031	0.388133	0.0319	0.90502
PGS001013	Macular degeneration	HP:0001662	Bradycardia	10	0.00265377	0.00133103	1.99378	0.0462908	0.361656	0.0455	0.90502
PGS001019	Attending social / leisure activities (regular attendance at a gym or sports club)	HP:0001662	Bradycardia	10	-0.0023608	0.00133844	-1.76384	0.077888	0.325241	0.0805	0.90502
PGS001073	Duration of walks	HP:0001662	Bradycardia	10	0.00257377	0.00135235	1.90318	0.0571383	0.346779	0.058	0.90502
PGS001127	Never Smoker	HP:0001662	Bradycardia	10	-0.00287215	0.00133105	-2.1578	0.0310435	0.390336	0.0287	0.90502
PGS001131	Zoster [herpes zoster] (time-to-event)	HP:0001662	Bradycardia	10	-0.00343693	0.00134685	-2.55183	0.0107783	0.468411	0.0108	0.90502
PGS001140	Seborrheic keratosis (time-to-event)	HP:0001662	Bradycardia	10	-0.00263641	0.0013171	-2.00168	0.0454336	0.362985	0.0454	0.90502
PGS001156	Impedance (right arm)	HP:0001662	Bradycardia	10	-0.00238135	0.00131239	-1.81452	0.0697247	0.332886	0.0708	0.90502
PGS001255	Otosclerosis (time-to-event)	HP:0001662	Bradycardia	10	-0.00264226	0.00131502	-2.00929	0.0446195	0.364272	0.042	0.90502
PGS001263	Atrial flutter	HP:0001662	Bradycardia	10	-0.00279779	0.00135371	-2.06676	0.0388654	0.374139	0.0385	0.90502
PGS001275	Other retinal disorders (time-to-event)	HP:0001662	Bradycardia	10	0.00247466	0.00133525	1.85333	0.0639594	0.338887	0.0624	0.90502
PGS001294	Non-insulin-dependent diabetes (time-to-event)	HP:0001662	Bradycardia	10	0.00346687	0.00133127	2.60419	0.00926691	0.479758	0.0093	0.90502
PGS001317	Vascular/heart problems diagnosed by doctor Heart attack	HP:0001662	Bradycardia	10	0.00244811	0.00132367	1.84949	0.0645115	0.338288	0.066	0.90502
PGS001327	Diabetes	HP:0001662	Bradycardia	10	0.00225115	0.00133873	1.68156	0.0927864	0.313288	0.0936	0.90502
PGS001328	Family history of diabetes	HP:0001662	Bradycardia	10	0.00221059	0.00133924	1.65063	0.0989475	0.308941	0.0975	0.90502
PGS001339	Atrial fibrillation and flutter (time-to-event)	HP:0001662	Bradycardia	10	-0.00274786	0.00136364	-2.0151	0.0440075	0.365256	0.0465	0.90502
PGS001380	Corneal hysteresis (L)	HP:0001662	Bradycardia	10	0.00273157	0.00133378	2.04799	0.0406714	0.370885	0.0388	0.90502
PGS001386	Degree bothered by pain in arms/legs/joints in the past 3 months	HP:0001662	Bradycardia	10	0.00292588	0.00134274	2.17904	0.0294269	0.394215	0.027	0.90502
PGS001409	Intra-ocular pressure, corneal-compensated (L)	HP:0001662	Bradycardia	10	-0.00277173	0.00132491	-2.09201	0.0365437	0.378562	0.0356	0.90502
PGS001432	Mean FA in posterior thalamic radiation on FA skeleton (L)	HP:0001662	Bradycardia	10	0.00226189	0.00132362	1.70886	0.0876077	0.317191	0.0911	0.90502
PGS001434	Mean FA in retrolenticular part of internal capsule on FA skeleton (L)	HP:0001662	Bradycardia	10	-0.00269513	0.00132091	-2.04036	0.0414248	0.369573	0.0403	0.90502
PGS001449	Mean FA in uncinate fasciculus on FA skeleton (R)	HP:0001662	Bradycardia	10	0.0026288	0.00135258	1.94355	0.0520681	0.353323	0.0502	0.90502
PGS001460	Mean ICVF in cingulum hippocampus on FA skeleton (R)	HP:0001662	Bradycardia	10	0.00259955	0.00131885	1.97107	0.0488319	0.357863	0.0509	0.90502
PGS001469	Mean ICVF in medial lemniscus on FA skeleton (L)	HP:0001662	Bradycardia	10	-0.00231561	0.00133776	-1.73096	0.0835891	0.320397	0.0783	0.90502
PGS001471	Mean ICVF in middle cerebellar peduncle on FA skeleton	HP:0001662	Bradycardia	10	-0.00222985	0.00131977	-1.68957	0.0912424	0.314426	0.0864	0.90502
PGS001476	Mean ICVF in posterior thalamic radiation on FA skeleton (L)	HP:0001662	Bradycardia	10	0.00219243	0.00133837	1.63813	0.101527	0.307208	0.0969	0.90502
PGS001479	Mean ICVF in retrolenticular part of internal capsule on FA skeleton (R)	HP:0001662	Bradycardia	10	0.0032011	0.00133465	2.39846	0.0165412	0.436483	0.018	0.90502
PGS001488	Mean ICVF in superior longitudinal fasciculus on FA skeleton (L)	HP:0001662	Bradycardia	10	0.00239758	0.00133823	1.7916	0.073325	0.329402	0.0794	0.90502
PGS001489	Mean ICVF in superior longitudinal fasciculus on FA skeleton (R)	HP:0001662	Bradycardia	10	0.00262247	0.001338	1.96	0.0501134	0.356028	0.0465	0.90502
PGS001516	Other diseases of intestine (time-to-event)	HP:0001662	Bradycardia	10	0.0025193	0.00136809	1.84147	0.0656772	0.337041	0.0631	0.90502
PGS001545	Volume of grey matter (normalised for head size)	HP:0001662	Bradycardia	10	0.00277954	0.00132014	2.10549	0.0353539	0.380945	0.036	0.90502
PGS001567	Volume of grey matter in Inferior Frontal Gyrus, pars triangularis (R)	HP:0001662	Bradycardia	10	0.00230566	0.00134734	1.71127	0.0871631	0.317538	0.0867	0.90502
PGS001612	Volume of grey matter in Ventral Striatum (L)	HP:0001662	Bradycardia	10	-0.00226997	0.00130701	-1.73676	0.0825592	0.321245	0.0775	0.90502
PGS001613	Volume of grey matter in Ventral Striatum (R)	HP:0001662	Bradycardia	10	-0.00215646	0.00130285	-1.65519	0.0980192	0.309577	0.0939	0.90502
PGS001619	Volume of grey matter in Vermis VIIIb Cerebellum	HP:0001662	Bradycardia	10	-0.00278271	0.00133416	-2.08575	0.0371086	0.37746	0.0337	0.90502
PGS001620	Volume of grey matter in Vermis X Cerebellum	HP:0001662	Bradycardia	10	-0.00218314	0.00129801	-1.68191	0.0927173	0.313338	0.0901	0.90502
PGS001634	Volume of peripheral cortical grey matter (normalised for head size)	HP:0001662	Bradycardia	10	0.00225482	0.00131974	1.70854	0.0876679	0.317145	0.0856	0.90502
PGS001645	WA FA in tract anterior thalamic radiation (L)	HP:0001662	Bradycardia	10	-0.00279664	0.00130919	-2.13616	0.0327687	0.386423	0.0311	0.90502
PGS001646	WA FA in tract anterior thalamic radiation (R)	HP:0001662	Bradycardia	10	-0.00247106	0.00133809	-1.84671	0.0649147	0.337854	0.0678	0.90502
PGS001649	WA FA in tract corticospinal tract (R)	HP:0001662	Bradycardia	10	-0.00318325	0.00135636	-2.34691	0.0190118	0.426192	0.0188	0.90502
PGS001650	WA FA in tract forceps major	HP:0001662	Bradycardia	10	-0.00298478	0.00132321	-2.25572	0.0241792	0.408529	0.0231	0.90502
PGS001659	WA FA in tract uncinate fasciculus (L)	HP:0001662	Bradycardia	10	-0.00263597	0.00131778	-2.00031	0.0455804	0.362756	0.0446	0.90502
PGS001677	WA ICVF in tract middle cerebellar peduncle	HP:0001662	Bradycardia	10	-0.00254818	0.00131659	-1.93544	0.0530555	0.351997	0.0532	0.90502
PGS001683	WA ICVF in tract superior longitudinal fasciculus (R)	HP:0001662	Bradycardia	10	0.00251038	0.00133722	1.87731	0.0605984	0.342658	0.0572	0.90502
PGS001695	WA ISOVF in tract inferior longitudinal fasciculus (L)	HP:0001662	Bradycardia	10	0.00221744	0.00133052	1.6666	0.0957258	0.311176	0.0935	0.90502
PGS001696	WA ISOVF in tract inferior longitudinal fasciculus (R)	HP:0001662	Bradycardia	10	0.00234598	0.00131726	1.78095	0.0750481	0.327799	0.079	0.90502
PGS001698	WA ISOVF in tract superior longitudinal fasciculus (L)	HP:0001662	Bradycardia	10	0.00236925	0.00133022	1.7811	0.075025	0.32782	0.0745	0.90502
PGS001704	WA L1 in tract forceps minor	HP:0001662	Bradycardia	10	0.0030246	0.00131691	2.29674	0.0217208	0.416388	0.0213	0.90502
PGS001713	WA L1 in tract uncinate fasciculus (L)	HP:0001662	Bradycardia	10	0.00308123	0.00132813	2.31997	0.0204272	0.420902	0.0202	0.90502
PGS001715	WA L2 in tract anterior thalamic radiation (L)	HP:0001662	Bradycardia	10	0.00234155	0.0013353	1.75357	0.0796338	0.323718	0.0808	0.90502
PGS001716	WA L2 in tract anterior thalamic radiation (R)	HP:0001662	Bradycardia	10	0.0024903	0.0013444	1.85235	0.0641004	0.338733	0.0686	0.90502
PGS001718	WA L2 in tract cingulate gyrus part of cingulum (R)	HP:0001662	Bradycardia	10	0.00263407	0.00131248	2.00695	0.0448689	0.363875	0.0442	0.90502
PGS001727	WA L2 in tract uncinate fasciculus (L)	HP:0001662	Bradycardia	10	0.00334134	0.0013343	2.50419	0.0123401	0.458284	0.0117	0.90502
PGS001730	WA L3 in tract anterior thalamic radiation (L)	HP:0001662	Bradycardia	10	0.00272309	0.00132932	2.04848	0.0406228	0.370971	0.0405	0.90502
PGS001731	WA L3 in tract anterior thalamic radiation (R)	HP:0001662	Bradycardia	10	0.00229506	0.00132957	1.72616	0.0844494	0.319697	0.0849	0.90502
PGS001742	WA L3 in tract uncinate fasciculus (L)	HP:0001662	Bradycardia	10	0.0025496	0.00134542	1.89502	0.0582113	0.345473	0.0588	0.90502
PGS001746	WA MD in tract cingulate gyrus part of cingulum (L)	HP:0001662	Bradycardia	10	0.00344837	0.00133403	2.58492	0.00979946	0.475557	0.01	0.90502
PGS001747	WA MD in tract cingulate gyrus part of cingulum (R)	HP:0001662	Bradycardia	10	0.00287874	0.00132353	2.17505	0.029725	0.393483	0.0315	0.90502
PGS001752	WA MD in tract inferior longitudinal fasciculus (L)	HP:0001662	Bradycardia	10	0.00224453	0.0013449	1.66891	0.0952667	0.311501	0.0951	0.90502
PGS001757	WA MD in tract uncinate fasciculus (L)	HP:0001662	Bradycardia	10	0.00290214	0.00133426	2.1751	0.0297213	0.393492	0.0309	0.90502
PGS001785	Acute appendicitis	HP:0001662	Bradycardia	10	-0.00254785	0.00130579	-1.95119	0.0511522	0.354577	0.0514	0.90502
PGS001788	Chronic obstructive pulmonary disease	HP:0001662	Bradycardia	10	0.0025855	0.00133263	1.94015	0.0524799	0.352767	0.0536	0.90502
PGS001852	Duodenitis	HP:0001662	Bradycardia	10	-0.00249586	0.00133339	-1.87181	0.0613564	0.341788	0.0612	0.90502
PGS002019	Benign neoplasm of colon	HP:0001662	Bradycardia	10	0.00247367	0.00136541	1.81168	0.070163	0.332452	0.0752	0.90502
PGS002021	Benign neoplasm of uterus	HP:0001662	Bradycardia	10	0.00232332	0.00134213	1.73108	0.0835682	0.320414	0.0801	0.90502
PGS002022	Nontoxic multinodular goiter	HP:0001662	Bradycardia	10	0.00330149	0.00132199	2.49736	0.0125797	0.456848	0.0111	0.90502
PGS002039	Other peripheral nerve disorders	HP:0001662	Bradycardia	10	0.00322325	0.00131262	2.45559	0.0141367	0.448148	0.0139	0.90502
PGS002046	Otosclerosis	HP:0001662	Bradycardia	10	-0.00264663	0.00134742	-1.96422	0.0496215	0.356727	0.048	0.90502
PGS002053	Cerebrovascular disease	HP:0001662	Bradycardia	10	-0.0028212	0.00134595	-2.09606	0.0361825	0.379277	0.0379	0.90502
PGS002060	Nasal polyps	HP:0001662	Bradycardia	10	-0.00326278	0.00132792	-2.45706	0.0140791	0.448452	0.0162	0.90502
PGS002065	Inguinal hernia	HP:0001662	Bradycardia	10	-0.00249615	0.00133915	-1.86398	0.0624489	0.340555	0.0633	0.90502
PGS002079	Irregular menstrual cycle/bleeding	HP:0001662	Bradycardia	10	0.00237798	0.00134117	1.77306	0.0763475	0.326616	0.0759	0.90502
PGS002086	Diseases of hair and hair follicles	HP:0001662	Bradycardia	10	-0.00343568	0.0013514	-2.5423	0.0110757	0.466371	0.0117	0.90502
PGS002087	Sebaceous cyst	HP:0001662	Bradycardia	10	-0.00335694	0.00136716	-2.45541	0.0141437	0.448111	0.0153	0.90502
PGS002098	Recent poor appetite or overeating	HP:0001662	Bradycardia	10	0.00237873	0.00132321	1.79769	0.0723529	0.330325	0.0722	0.90502
PGS002123	Red blood cell (erythrocyte) count	HP:0001662	Bradycardia	10	0.00247945	0.0013199	1.87851	0.0604342	0.342848	0.0621	0.90502
PGS002127	Age at first live birth	HP:0001662	Bradycardia	10	-0.00225348	0.00132256	-1.70387	0.0885366	0.316473	0.0822	0.90502
PGS002156	Age first had sexual intercourse	HP:0001662	Bradycardia	10	-0.00361924	0.0013217	-2.73833	0.00622154	0.50987	0.0065	0.90502
PGS002162	Creatinine (enzymatic) in urine	HP:0001662	Bradycardia	10	0.00249538	0.00131344	1.89989	0.0575694	0.346251	0.0591	0.90502
PGS002167	Eosinophil percentage	HP:0001662	Bradycardia	10	-0.00299647	0.00133888	-2.23804	0.0253112	0.405185	0.0258	0.90502
PGS002179	Impedance of whole body	HP:0001662	Bradycardia	10	-0.0023882	0.00130343	-1.83224	0.0670407	0.335611	0.0645	0.90502
PGS002187	Neutrophil count	HP:0001662	Bradycardia	10	0.0026979	0.00130322	2.07019	0.0385431	0.374736	0.0377	0.90502
PGS002195	Sex hormone binding globulin (SHBG)	HP:0001662	Bradycardia	10	-0.00394305	0.00134434	-2.93308	0.00338842	0.556244	0.0034	0.90502
PGS002201	Waist circumference	HP:0001662	Bradycardia	10	0.00214378	0.00129422	1.65643	0.0977671	0.309751	0.0971	0.90502
PGS002216	Phosphate	HP:0001662	Bradycardia	10	-0.00315484	0.00133357	-2.36572	0.0180755	0.429921	0.0198	0.90502
PGS002222	Ever contemplated self-harm / Recent thoughts of suicide or self-harm	HP:0001662	Bradycardia	10	0.00310767	0.00133475	2.32827	0.0199814	0.422526	0.0194	0.90502
PGS002230	Water intake	HP:0001662	Bradycardia	10	-0.00288432	0.00130157	-2.21603	0.0267846	0.401058	0.0271	0.90502
PGS002232	Stool Frequency	HP:0001662	Bradycardia	10	-0.00226947	0.0013182	-1.72165	0.0852645	0.31904	0.0842	0.90502
PGS002247	Melanoma	HP:0001662	Bradycardia	10	0.00291183	0.00134601	2.16331	0.0306169	0.391339	0.0287	0.90502
PGS002264	Pancreatic ductal adenocarcinoma	HP:0001662	Bradycardia	10	0.00235892	0.00132301	1.78299	0.0747164	0.328105	0.074	0.90502
PGS002273	COVID-19 infection	HP:0001662	Bradycardia	10	0.00234592	0.00133796	1.75335	0.0796709	0.323686	0.0803	0.90502
PGS002309	Number of children ever born	HP:0001662	Bradycardia	10	0.00245104	0.00131235	1.86767	0.0619323	0.341135	0.0595	0.90502
PGS002310	Age of Menarche	HP:0001662	Bradycardia	10	-0.00217858	0.00131277	-1.65953	0.0971418	0.310184	0.0927	0.90502
PGS002315	Bone Mineral Density	HP:0001662	Bradycardia	10	-0.0034666	0.00135188	-2.56427	0.0104006	0.471087	0.0107	0.90502
PGS002317	Childless	HP:0001662	Bradycardia	10	-0.00274383	0.00132616	-2.069	0.0386544	0.374529	0.0402	0.90502
PGS002321	Diabetes (any type)	HP:0001662	Bradycardia	10	0.00231143	0.00131678	1.75536	0.0793265	0.323984	0.0777	0.90502
PGS002341	Monocyte Count	HP:0001662	Bradycardia	10	0.00226851	0.00134149	1.69104	0.0909607	0.314636	0.0902	0.90502
PGS002344	Psoriasis	HP:0001662	Bradycardia	10	-0.00252672	0.00133064	-1.89888	0.057702	0.34609	0.0569	0.90502
PGS002357	White Blood Count	HP:0001662	Bradycardia	10	0.00260488	0.00133692	1.94842	0.0514826	0.354122	0.0554	0.90502
PGS003308	estimated glomerular filtration rate (Cystatin C)	HP:0001662	Bradycardia	10	-0.00222492	0.00132781	-1.67563	0.0939433	0.312448	0.0964	0.90502
PGS003332	Venous thromboembolism	HP:0001662	Bradycardia	10	-0.00305858	0.00131731	-2.32183	0.0203266	0.421265	0.0215	0.90502
PGS001386	Degree bothered by pain in arms/legs/joints in the past 3 months	HP:0100033	Tics	42	-0.00470008	0.00273323	-1.7196	0.0856354	0.387062	0.0859	0.905035
PGS002057	Varicose veins	HP:0100033	Tics	42	0.00475317	0.00272549	1.74397	0.0812947	0.390641	0.0851	0.905035
PGS000083	Pancreatic cancer	HP:0002900	Hypokalemia	6	-0.00018082	0.00103208	-0.175199	0.860938	0.207186	0.8643	0.905044
PGS000217	Adrenomedullin (ADM) serum levels	HP:0002900	Hypokalemia	6	0.000180225	0.00102716	0.17546	0.860733	0.20719	0.8632	0.905044
PGS000270	N-terminal prohormone brain natriuretic peptide (NT-pro_BNP) serum levels	HP:0002900	Hypokalemia	6	-0.000172016	0.00105542	-0.162983	0.870546	0.207012	0.8744	0.905044
PGS000271	Osteoprotegerin (OPG) serum levels	HP:0002900	Hypokalemia	6	-0.000171353	0.0010335	-0.165799	0.86833	0.207051	0.8693	0.905044
PGS000276	Placenta growth factor (PlGF) serum levels	HP:0002900	Hypokalemia	6	-0.00018636	0.00104602	-0.178161	0.858612	0.207231	0.8525	0.905044
PGS000290	TNF-related apoptosis-inducing ligand (TRAIL) serum levels	HP:0002900	Hypokalemia	6	0.000199757	0.001035	0.193002	0.846974	0.207463	0.8577	0.905044
PGS000359	Cancer of tongue	HP:0002900	Hypokalemia	6	0.000164941	0.00103652	0.15913	0.87358	0.20696	0.8717	0.905044
PGS000584	Cancer of prostate	HP:0002900	Hypokalemia	6	0.00017968	0.00104134	0.172547	0.863022	0.207147	0.8588	0.905044
PGS000679	Creatinine in urine [umol/L]	HP:0002900	Hypokalemia	6	-0.000177733	0.0010251	-0.173381	0.862367	0.20716	0.861	0.905044
PGS000712	T2D (cases vs HbA1c filtered controls)	HP:0002900	Hypokalemia	6	-0.000199649	0.0010233	-0.195102	0.84533	0.207498	0.8446	0.905044
PGS000713	T2D	HP:0002900	Hypokalemia	6	-0.000190753	0.00102525	-0.186055	0.852418	0.207352	0.8536	0.905044
PGS000946	Unspecified dementia (time-to-event)	HP:0002900	Hypokalemia	6	0.000149973	0.00106389	0.140967	0.887908	0.206729	0.8745	0.905044
PGS000958	Essential hypertension	HP:0002900	Hypokalemia	6	-0.000158718	0.00101083	-0.157017	0.875245	0.206931	0.8718	0.905044
PGS000959	Connective tissue disorder	HP:0002900	Hypokalemia	6	0.000191564	0.00104447	0.183408	0.854494	0.207311	0.8526	0.905044
PGS001001	Getting up in morning	HP:0002900	Hypokalemia	6	-0.000183895	0.00105261	-0.174703	0.861328	0.207179	0.858	0.905044
PGS001091	Loneliness	HP:0002900	Hypokalemia	6	-0.000192613	0.00103873	-0.185432	0.852906	0.207342	0.85	0.905044
PGS001119	Left hand grip strength	HP:0002900	Hypokalemia	6	-0.000205134	0.00102861	-0.199428	0.841945	0.20757	0.8459	0.905044
PGS001168	Trunk fat free mass	HP:0002900	Hypokalemia	6	-0.000203749	0.0010297	-0.197872	0.843162	0.207544	0.8493	0.905044
PGS001384	Degree bothered by feeling tired all the time in the last 3 months	HP:0002900	Hypokalemia	6	0.000178029	0.00100963	0.17633	0.86005	0.207203	0.8562	0.905044
PGS001413	LV stroke volume	HP:0002900	Hypokalemia	6	-0.000174882	0.00103879	-0.168351	0.866322	0.207087	0.8656	0.905044
PGS001442	Mean FA in superior corona radiata on FA skeleton (R)	HP:0002900	Hypokalemia	6	-0.000173063	0.00105187	-0.164529	0.869328	0.207033	0.872	0.905044
PGS001444	Mean FA in superior fronto-occipital fasciculus on FA skeleton (R)	HP:0002900	Hypokalemia	6	0.000179846	0.00101888	0.176514	0.859905	0.207206	0.8616	0.905044
PGS001508	Median T2star in caudate (R)	HP:0002900	Hypokalemia	6	-0.000162973	0.0010383	-0.156961	0.875289	0.206931	0.8719	0.905044
PGS001534	Total Volume of white matter hyperintensities (from T1 and T2 FLAIR images)	HP:0002900	Hypokalemia	6	0.000172015	0.00104909	0.163966	0.869772	0.207026	0.8696	0.905044
PGS001543	Volume of caudate (R)	HP:0002900	Hypokalemia	6	0.000170083	0.00104116	0.163359	0.87025	0.207017	0.8694	0.905044
PGS001565	Volume of grey matter in I-IV Cerebellum (L)	HP:0002900	Hypokalemia	6	-0.000165247	0.00104368	-0.158331	0.874209	0.206949	0.8729	0.905044
PGS001587	Volume of grey matter in Planum Polare (L)	HP:0002900	Hypokalemia	6	-0.000176961	0.0010241	-0.172796	0.862826	0.207151	0.8585	0.905044
PGS001626	Volume of grey matter in VIIIa Cerebellum (R)	HP:0002900	Hypokalemia	6	0.000200791	0.00102433	0.196023	0.844609	0.207513	0.8455	0.905044
PGS001693	WA ISOVF in tract inferior fronto-occipital fasciculus (L)	HP:0002900	Hypokalemia	6	-0.000175622	0.0010298	-0.17054	0.8646	0.207118	0.8598	0.905044
PGS001725	WA L2 in tract superior longitudinal fasciculus (L)	HP:0002900	Hypokalemia	6	-0.000186538	0.00103421	-0.180368	0.856879	0.207264	0.8528	0.905044
PGS001746	WA MD in tract cingulate gyrus part of cingulum (L)	HP:0002900	Hypokalemia	6	-0.000170737	0.0010356	-0.164867	0.869063	0.207038	0.8661	0.905044
PGS001749	WA MD in tract forceps minor	HP:0002900	Hypokalemia	6	0.000192211	0.00101888	0.188649	0.850384	0.207393	0.8506	0.905044
PGS001786	Appendectomy	HP:0002900	Hypokalemia	6	0.000182114	0.00102321	0.177983	0.858751	0.207228	0.8617	0.905044
PGS001795	Uterine cancer	HP:0002900	Hypokalemia	6	0.000191723	0.00105272	0.182122	0.855503	0.207291	0.8612	0.905044
PGS002079	Irregular menstrual cycle/bleeding	HP:0002900	Hypokalemia	6	-0.0001816	0.00104037	-0.174553	0.861445	0.207177	0.8631	0.905044
PGS002168	Whole body fat-free mass	HP:0002900	Hypokalemia	6	-0.000178758	0.00101897	-0.17543	0.860757	0.20719	0.8607	0.905044
PGS002207	Mean corpuscular volume	HP:0002900	Hypokalemia	6	0.000176355	0.00102611	0.171868	0.863556	0.207138	0.8636	0.905044
PGS002209	Morning/evening person (chronotype)	HP:0002900	Hypokalemia	6	0.00016806	0.00103209	0.162835	0.870662	0.20701	0.8683	0.905044
PGS002231	Qualifications (years of education)	HP:0002900	Hypokalemia	6	-0.000177764	0.00102316	-0.173741	0.862084	0.207165	0.8653	0.905044
PGS002271	Mitral valve prolapse	HP:0002900	Hypokalemia	6	-0.000175717	0.00103826	-0.169241	0.865621	0.2071	0.8684	0.905044
PGS002311	Asthma	HP:0002900	Hypokalemia	6	-0.000172257	0.00103484	-0.166459	0.86781	0.20706	0.8697	0.905044
PGS002780	Incident type 2 diabetes	HP:0002900	Hypokalemia	6	-0.000175814	0.00104024	-0.169012	0.865802	0.207096	0.8643	0.905044
PGS003335	Bladder cancer	HP:0002900	Hypokalemia	6	-0.000189306	0.00102833	-0.184092	0.853957	0.207321	0.8596	0.905044
PGS001272	Chronic renal failure (time-to-event)	HP:0001273	Abnormal corpus callosum morphology	7	0.00077705	0.00112996	0.687679	0.491722	0.367301	0.4875	0.905054
PGS001566	Volume of grey matter in I-IV Cerebellum (R)	HP:0001273	Abnormal corpus callosum morphology	7	0.000778816	0.00111085	0.7011	0.48331	0.368087	0.4875	0.905054
PGS001674	WA ICVF in tract inferior longitudinal fasciculus (R)	HP:0001273	Abnormal corpus callosum morphology	7	0.000782922	0.00111939	0.699421	0.484358	0.367988	0.4866	0.905054
PGS001070	Volume of ventricular cerebrospinal fluid (normalised for head size)	HP:0000023	Inguinal hernia	21	-0.000652156	0.00192678	-0.33847	0.735039	0.376695	0.7347	0.905058
PGS000252	Interleukin-6 (IL-6) serum levels	HP:0000453	Choanal atresia	5	0.000613276	0.000934123	0.656526	0.511549	0.31699	0.5181	0.905081
PGS000679	Creatinine in urine [umol/L]	HP:0000453	Choanal atresia	5	-0.000603656	0.000935468	-0.645298	0.518797	0.316374	0.5181	0.905081
PGS002070	Anal and rectal polyp	HP:0000453	Choanal atresia	5	-0.000608901	0.000935918	-0.650593	0.515373	0.316663	0.5181	0.905081
PGS001473	Mean ICVF in posterior corona radiata on FA skeleton (R)	HP:0011342	Mild global developmental delay	35	-0.000380351	0.00246638	-0.154214	0.877454	0.271444	0.8742	0.90513
PGS000008	ER-positive Breast Cancer	HP:0002780	Bronchomalacia	6	0.000981321	0.00102133	0.960832	0.336735	0.344482	0.3339	0.90513
PGS000009	ER-negative Breast Cancer	HP:0002780	Bronchomalacia	6	-0.000151892	0.00103886	-0.146211	0.883768	0.30645	0.8855	0.90513
PGS000013	Coronary artery disease	HP:0002780	Bronchomalacia	6	0.000348482	0.00102909	0.33863	0.734919	0.310385	0.7339	0.90513
PGS000016	Atrial fibrillation	HP:0002780	Bronchomalacia	6	-0.000817519	0.00106697	-0.766204	0.443631	0.33031	0.4391	0.90513
PGS000017	Inflammatory bowel disease	HP:0002780	Bronchomalacia	6	-0.000374634	0.00103159	-0.36316	0.716518	0.311112	0.7191	0.90513
PGS000069	Serous epithelial ovarian cancer	HP:0002780	Bronchomalacia	6	0.000529591	0.00102547	0.516437	0.605598	0.316799	0.6135	0.90513
PGS000077	Lymphocytic leukemia	HP:0002780	Bronchomalacia	6	-0.000961837	0.00101973	-0.943231	0.345659	0.343069	0.3491	0.90513
PGS000080	Non-Hodgkin's lymphoma	HP:0002780	Bronchomalacia	6	0.000491429	0.00103603	0.47434	0.635301	0.315039	0.6295	0.90513
PGS000081	Oral cavity and pharyngeal cancers	HP:0002780	Bronchomalacia	6	0.000796355	0.00104922	0.758998	0.447929	0.329846	0.4413	0.90513
PGS000082	Ovarian cancer	HP:0002780	Bronchomalacia	6	-0.000599504	0.00101862	-0.588545	0.556223	0.320159	0.5413	0.90513
PGS000083	Pancreatic cancer	HP:0002780	Bronchomalacia	6	0.0013693	0.00103119	1.32788	0.184346	0.379883	0.1872	0.90513
PGS000088	Basophil count	HP:0002780	Bronchomalacia	6	0.00127772	0.00102049	1.25207	0.210668	0.371643	0.2106	0.90513
PGS000089	Basophil percentage of white cells	HP:0002780	Bronchomalacia	6	0.000214109	0.00101852	0.210215	0.833518	0.307412	0.836	0.90513
PGS000091	Eosinophil percentage of white cells	HP:0002780	Bronchomalacia	6	-0.000162491	0.00102753	-0.158138	0.874362	0.306603	0.8762	0.90513
PGS000092	Hematocrit	HP:0002780	Bronchomalacia	6	-0.000461954	0.00103027	-0.448383	0.653918	0.314029	0.6546	0.90513
PGS000095	High light scatter reticulocyte percentage of red cells	HP:0002780	Bronchomalacia	6	0.000812432	0.00103564	0.784473	0.432841	0.331504	0.4432	0.90513
PGS000096	Immature fraction of reticulocytes	HP:0002780	Bronchomalacia	6	-0.000218848	0.00102921	-0.212637	0.831628	0.307455	0.8332	0.90513
PGS000098	Lymphocyte percentage of white cells	HP:0002780	Bronchomalacia	6	0.000153452	0.000995439	0.154155	0.877501	0.30655	0.8791	0.90513
PGS000100	Mean corpuscular hemoglobin concentration	HP:0002780	Bronchomalacia	6	0.000984118	0.00102728	0.957982	0.33817	0.344251	0.3489	0.90513
PGS000103	Monocyte percentage of white cells	HP:0002780	Bronchomalacia	6	0.000392564	0.00104191	0.376774	0.706376	0.311537	0.7021	0.90513
PGS000106	Neutrophil percentage of white cells	HP:0002780	Bronchomalacia	6	-0.000531645	0.00100162	-0.530785	0.595618	0.317432	0.6034	0.90513
PGS000112	Reticulocyte fraction of red cells	HP:0002780	Bronchomalacia	6	0.000407753	0.00102258	0.398749	0.690114	0.312255	0.687	0.90513
PGS000114	Juvenile Idiopathic Arthritis	HP:0002780	Bronchomalacia	6	-0.000969064	0.00103459	-0.936665	0.349027	0.342548	0.3315	0.90513
PGS000126	Serum urate	HP:0002780	Bronchomalacia	6	-0.00108184	0.00100433	-1.07718	0.28151	0.354477	0.2844	0.90513
PGS000128	Hemoglobin A1c	HP:0002780	Bronchomalacia	6	-0.000321669	0.00102148	-0.314903	0.752863	0.309731	0.7563	0.90513
PGS000138	Lifetime Major Depressive Disorder	HP:0002780	Bronchomalacia	6	0.000255994	0.00102581	0.249553	0.802955	0.308175	0.8007	0.90513
PGS000140	Broad Depression (seen a General Practitioner for nerves, anxiety, tension or depression)	HP:0002780	Bronchomalacia	6	-0.000824401	0.00102126	-0.807235	0.419612	0.333032	0.4145	0.90513
PGS000145	Depression (ICD-10 defined)	HP:0002780	Bronchomalacia	6	-0.000172328	0.00100367	-0.171698	0.86369	0.306791	0.8709	0.90513
PGS000197	Spondyloarthroparthy	HP:0002780	Bronchomalacia	6	0.000303525	0.00103859	0.292248	0.770122	0.309151	0.7681	0.90513
PGS000201	Problematic Alcohol Use	HP:0002780	Bronchomalacia	6	0.000809197	0.00105956	0.76371	0.445116	0.330149	0.4436	0.90513
PGS000205	Risk-taking tendency (4-domain principal component model)	HP:0002780	Bronchomalacia	6	-0.000430663	0.00102547	-0.419968	0.674547	0.312988	0.6724	0.90513
PGS000218	Agouti-related protein (AGRP) serum levels	HP:0002780	Bronchomalacia	6	-0.000833165	0.00102294	-0.81448	0.415452	0.333527	0.4213	0.90513
PGS000219	Ovarian cancer-related tumor marker CA 125 (CA-125) serum levels	HP:0002780	Bronchomalacia	6	0.000382531	0.00102987	0.371435	0.710347	0.311368	0.7068	0.90513
PGS000221	C-C motif chemokine 3 (CCL3) serum levels	HP:0002780	Bronchomalacia	6	-0.000942592	0.00104724	-0.900073	0.368173	0.339715	0.3635	0.90513
PGS000222	C-C motif chemokine 4 (CCL4) serum levels	HP:0002780	Bronchomalacia	6	-0.000849049	0.0010298	-0.824478	0.409751	0.334218	0.4073	0.90513
PGS000224	Chitinase-3-like protein 1 (CHI3L1) serum levels	HP:0002780	Bronchomalacia	6	0.000909795	0.00103285	0.880861	0.378483	0.338272	0.3763	0.90513
PGS000225	Macrophage colony-stimulating factor 1 (CSF-1) serum levels	HP:0002780	Bronchomalacia	6	-0.00132559	0.0010363	-1.27915	0.20097	0.374531	0.2043	0.90513
PGS000227	Cathepsin D (CTSD) serum levels	HP:0002780	Bronchomalacia	6	-0.00084697	0.00103562	-0.817841	0.41353	0.333759	0.424	0.90513
PGS000228	Cathepsin L1 (CTSL1) serum levels	HP:0002780	Bronchomalacia	6	0.000531604	0.0010298	0.516219	0.60575	0.316789	0.6077	0.90513
PGS000229	Fractalkine (CX3CL1) serum levels	HP:0002780	Bronchomalacia	6	0.000965215	0.00102667	0.94014	0.347242	0.342823	0.3485	0.90513
PGS000230	C-X-C motif chemokine 1 (CXCL1) serum levels	HP:0002780	Bronchomalacia	6	-0.000442748	0.00104103	-0.4253	0.670657	0.313178	0.6717	0.90513
PGS000231	C-X-C motif chemokine 16 (CXCL16) serum levels	HP:0002780	Bronchomalacia	6	0.00100718	0.00102956	0.97826	0.328046	0.345906	0.3306	0.90513
PGS000234	Eosinophil cationic protein (ECP) serum levels	HP:0002780	Bronchomalacia	6	-0.000767734	0.00104042	-0.737905	0.460645	0.328515	0.4587	0.90513
PGS000235	Epidermal growth factor (EGF) serum levels	HP:0002780	Bronchomalacia	6	0.000392256	0.00105918	0.37034	0.711163	0.311334	0.7053	0.90513
PGS000236	Endothelial cell-specific molecule 1 (ESM-1) serum levels	HP:0002780	Bronchomalacia	6	-0.000434963	0.00104987	-0.414303	0.67869	0.312789	0.6697	0.90513
PGS000237	Fatty acid-binding protein, adipocyte (FABP4) serum levels	HP:0002780	Bronchomalacia	6	-0.000771335	0.00102219	-0.754588	0.450571	0.329565	0.4528	0.90513
PGS000238	Tumor necrosis factor receptor superfamily member 6 (FAS) serum levels	HP:0002780	Bronchomalacia	6	0.000773406	0.00102581	0.753947	0.450956	0.329524	0.4554	0.90513
PGS000239	Fibroblast growth factor 23 (FGF-23) serum levels	HP:0002780	Bronchomalacia	6	0.00123416	0.00103926	1.18753	0.235136	0.365009	0.2333	0.90513
PGS000240	Follistatin (FS) serum levels	HP:0002780	Bronchomalacia	6	-0.00114604	0.000997657	-1.14873	0.250782	0.361189	0.2565	0.90513
PGS000241	Galanin peptides (GAL) serum levels	HP:0002780	Bronchomalacia	6	0.000757914	0.00102266	0.741119	0.458695	0.328715	0.4536	0.90513
PGS000242	Galectin-3 (Gal-3) serum levels	HP:0002780	Bronchomalacia	6	0.0008539	0.00101904	0.837945	0.402146	0.335162	0.393	0.90513
PGS000243	Growth/differentiation factor 15 (GDF-15) serum levels	HP:0002780	Bronchomalacia	6	0.000194164	0.00103962	0.186764	0.851862	0.307019	0.8498	0.90513
PGS000244	Growth hormone (GH) serum levels	HP:0002780	Bronchomalacia	6	0.00125081	0.00104888	1.19252	0.233177	0.365509	0.2377	0.90513
PGS000245	Proheparin-binding EGF-like growth factor (HB-EGF) serum levels	HP:0002780	Bronchomalacia	6	0.000373386	0.00104306	0.35797	0.720397	0.310954	0.7284	0.90513
PGS000246	Hepatocyte growth factor (HGF) serum levels	HP:0002780	Bronchomalacia	6	-0.000380763	0.00103064	-0.369445	0.711829	0.311306	0.7117	0.90513
PGS000247	Kallikrein-11 (hK11) serum levels	HP:0002780	Bronchomalacia	6	-0.000964716	0.00105711	-0.9126	0.361546	0.340672	0.3637	0.90513
PGS000249	Interleukin-18 (IL-18) serum levels	HP:0002780	Bronchomalacia	6	-0.000291901	0.00104475	-0.279397	0.779964	0.308841	0.7792	0.90513
PGS000250	Interleukin-1 receptor antagonist protein (IL-1ra) serum levels	HP:0002780	Bronchomalacia	6	0.000548857	0.00104798	0.523729	0.600516	0.317119	0.5994	0.90513
PGS000251	Interleukin-27 (IL-27) serum levels	HP:0002780	Bronchomalacia	6	-0.000281124	0.00104022	-0.270253	0.786989	0.308629	0.7852	0.90513
PGS000252	Interleukin-6 (IL-6) serum levels	HP:0002780	Bronchomalacia	6	0.000736317	0.00102301	0.719754	0.471748	0.327399	0.4741	0.90513
PGS000253	Interleukin-6 receptor subunit alpha (IL-6RA) serum levels	HP:0002780	Bronchomalacia	6	0.0010089	0.00103635	0.973509	0.3304	0.345515	0.3339	0.90513
PGS000254	Interleukin-8 (IL-8) serum levels	HP:0002780	Bronchomalacia	6	-0.000447563	0.00103684	-0.431659	0.666028	0.313408	0.6659	0.90513
PGS000255	Pro-interleukin-16 (IL16) serum levels	HP:0002780	Bronchomalacia	6	0.000968406	0.00104406	0.92754	0.353741	0.341831	0.3618	0.90513
PGS000256	Melusin (ITGB1BP2) serum levels	HP:0002780	Bronchomalacia	6	-0.000423937	0.0010417	-0.406967	0.684069	0.312535	0.6818	0.90513
PGS000257	Kidney injury molecule 1 (KIM-1) serum levels	HP:0002780	Bronchomalacia	6	-0.000295785	0.00102903	-0.287441	0.7738	0.309033	0.7727	0.90513
PGS000259	Leptin (LEP) serum levels	HP:0002780	Bronchomalacia	6	-0.000639148	0.00103493	-0.617576	0.536914	0.321636	0.5517	0.90513
PGS000260	Lectin-like oxidized LDL receptor 1 (LOX-1) serum levels	HP:0002780	Bronchomalacia	6	-0.000376941	0.00101664	-0.370772	0.71084	0.311347	0.7144	0.90513
PGS000261	Membrane-bound aminopeptidase P (mAmP) serum levels	HP:0002780	Bronchomalacia	6	-0.00106438	0.00103121	-1.03216	0.302101	0.350474	0.3103	0.90513
PGS000262	Myoglobin (MB) serum levels	HP:0002780	Bronchomalacia	6	0.000589709	0.00102689	0.574267	0.565841	0.319459	0.5618	0.90513
PGS000265	Matrix metalloproteinase-10 (MMP-10) serum levels	HP:0002780	Bronchomalacia	6	-0.00115133	0.00102409	-1.12425	0.261023	0.358843	0.261	0.90513
PGS000266	Matrix metalloproteinase-12 (MMP-12) serum levels	HP:0002780	Bronchomalacia	6	0.000301839	0.0010283	0.293531	0.769142	0.309183	0.7728	0.90513
PGS000267	Matrix metalloproteinase-3 (MMP-3) serum levels	HP:0002780	Bronchomalacia	6	-0.000772084	0.00102504	-0.753223	0.451391	0.329478	0.4583	0.90513
PGS000268	Matrix metalloproteinase-7 (MMP-7) serum levels	HP:0002780	Bronchomalacia	6	0.000147565	0.00103984	0.141912	0.887162	0.306397	0.8861	0.90513
PGS000269	Myeloperoxidase (MPO) serum levels	HP:0002780	Bronchomalacia	6	-0.00116657	0.00102335	-1.13996	0.25442	0.360343	0.2515	0.90513
PGS000270	N-terminal prohormone brain natriuretic peptide (NT-pro_BNP) serum levels	HP:0002780	Bronchomalacia	6	-0.000367037	0.00105488	-0.347943	0.727914	0.310655	0.7266	0.90513
PGS000271	Osteoprotegerin (OPG) serum levels	HP:0002780	Bronchomalacia	6	0.00024289	0.00103298	0.235135	0.814124	0.30788	0.8133	0.90513
PGS000272	Pappalysin-1 (PAPPA) serum levels	HP:0002780	Bronchomalacia	6	-0.0001886	0.00104675	-0.180177	0.857029	0.306917	0.8574	0.90513
PGS000274	Platelet-derived growth factor subunit B (PDGF_subunit_B) serum levels	HP:0002780	Bronchomalacia	6	-0.000445214	0.00102919	-0.432588	0.665354	0.313442	0.6654	0.90513
PGS000275	Platelet endothelial cell adhesion molecule (PECAM-1) serum levels	HP:0002780	Bronchomalacia	6	0.0014181	0.00102787	1.37965	0.167824	0.385788	0.1697	0.90513
PGS000276	Placenta growth factor (PlGF) serum levels	HP:0002780	Bronchomalacia	6	-0.000201585	0.0010455	-0.192813	0.847122	0.307116	0.8476	0.90513
PGS000279	Receptor for advanced glycosylation end products (RAGE) serum levels	HP:0002780	Bronchomalacia	6	-0.000341444	0.00104534	-0.326636	0.743972	0.310049	0.7435	0.90513
PGS000280	Renin (REN) serum levels	HP:0002780	Bronchomalacia	6	0.00116551	0.00102844	1.13328	0.257212	0.359703	0.2664	0.90513
PGS000281	Resistin (RETN) serum levels	HP:0002780	Bronchomalacia	6	0.000255031	0.00104344	0.244414	0.806931	0.308068	0.8074	0.90513
PGS000282	Stem cell factor (SCF) serum levels	HP:0002780	Bronchomalacia	6	0.000273044	0.00103768	0.263131	0.792473	0.308469	0.7989	0.90513
PGS000283	Spondin-1 (SPON1) serum levels	HP:0002780	Bronchomalacia	6	-0.00120895	0.00103524	-1.1678	0.243005	0.36305	0.2324	0.90513
PGS000284	ST2 protein (ST2) serum levels	HP:0002780	Bronchomalacia	6	0.000649231	0.00103538	0.627049	0.530688	0.322133	0.5396	0.90513
PGS000285	Tissue factor (TF) serum levels	HP:0002780	Bronchomalacia	6	-0.000428077	0.00103058	-0.415375	0.677905	0.312826	0.6756	0.90513
PGS000286	Thrombomodulin (TM) serum levels	HP:0002780	Bronchomalacia	6	0.000301322	0.00102833	0.29302	0.769532	0.30917	0.7705	0.90513
PGS000287	Tumor necrosis factor receptor 1 (TNF-R1) serum levels	HP:0002780	Bronchomalacia	6	-0.000721162	0.00103647	-0.695787	0.486631	0.325968	0.4864	0.90513
PGS000289	Tumor necrosis factor ligand superfamily member 14 (TNFSF14) serum levels	HP:0002780	Bronchomalacia	6	-0.00135177	0.00100519	-1.34479	0.178822	0.381787	0.1763	0.90513
PGS000290	TNF-related apoptosis-inducing ligand (TRAIL) serum levels	HP:0002780	Bronchomalacia	6	-0.000494927	0.00103444	-0.478449	0.632375	0.315205	0.6276	0.90513
PGS000291	TNF-related apoptosis-inducing ligand receptor 2 (TRAIL-R2) serum levels	HP:0002780	Bronchomalacia	6	-0.000372731	0.00101108	-0.368647	0.712424	0.311281	0.7138	0.90513
PGS000292	TNF-related activation-induced cytokine (TRANCE) serum levels	HP:0002780	Bronchomalacia	6	-0.000868247	0.00103707	-0.837214	0.402557	0.335111	0.404	0.90513
PGS000294	Vascular endothelial growth factor A (VEGF-A) serum levels	HP:0002780	Bronchomalacia	6	-0.0014357	0.00104537	-1.37338	0.169764	0.385061	0.1666	0.90513
PGS000295	Vascular endothelial growth factor D (VEGF-D) serum levels	HP:0002780	Bronchomalacia	6	-0.00121483	0.00102529	-1.18486	0.23619	0.364742	0.2434	0.90513
PGS000321	Serum testosterone levels	HP:0002780	Bronchomalacia	6	0.000680188	0.00104493	0.650942	0.515147	0.323421	0.5126	0.90513
PGS000324	Enthesitis-related Juvenile Idiophatic Arthritis	HP:0002780	Bronchomalacia	6	-0.000876946	0.00105473	-0.83144	0.405809	0.334704	0.3184	0.90513
PGS000325	Oligoarthritis Juvenile Idiophatic Arthritis	HP:0002780	Bronchomalacia	6	-0.000575888	0.00102735	-0.560557	0.575153	0.318803	0.6335	0.90513
PGS000326	Rheumatoid-factor-negative Polyarthritis (Juvenile Idiophatic Arthritis)	HP:0002780	Bronchomalacia	6	-0.000407859	0.00103373	-0.394551	0.69321	0.312115	0.7864	0.90513
PGS000333	Prostate cancer	HP:0002780	Bronchomalacia	6	0.0010094	0.00102763	0.982254	0.326075	0.346236	0.3315	0.90513
PGS000341	Systemic sclerosis	HP:0002780	Bronchomalacia	6	-0.000533411	0.00104719	-0.509376	0.610536	0.316493	0.6078	0.90513
PGS000351	Invasive epithelial ovarian cancer	HP:0002780	Bronchomalacia	6	0.000326674	0.00102558	0.318527	0.750114	0.309828	0.7564	0.90513
PGS000352	High grade serous ovarian cancer	HP:0002780	Bronchomalacia	6	0.000370974	0.0010238	0.362352	0.717122	0.311087	0.7178	0.90513
PGS000354	Any Cancer	HP:0002780	Bronchomalacia	6	0.00137134	0.00102779	1.33426	0.182247	0.380599	0.1788	0.90513
PGS000358	Cancer of mouth	HP:0002780	Bronchomalacia	6	0.000526198	0.00103684	0.507503	0.611849	0.316413	0.6103	0.90513
PGS000359	Cancer of tongue	HP:0002780	Bronchomalacia	6	-0.00106046	0.00103578	-1.02383	0.306021	0.349752	0.3018	0.90513
PGS000361	Cancer of larynx	HP:0002780	Bronchomalacia	6	-0.00123201	0.00103998	-1.18465	0.236276	0.364721	0.2383	0.90513
PGS000377	Colon cancer	HP:0002780	Bronchomalacia	6	-0.00110402	0.00102881	-1.0731	0.283336	0.354107	0.2799	0.90513
PGS000384	Malignant neoplasm of rectum, rectosigmoid junction, and anus	HP:0002780	Bronchomalacia	6	0.00055644	0.00103428	0.537996	0.59063	0.317758	0.5959	0.90513
PGS000387	Cancer within the respiratory system	HP:0002780	Bronchomalacia	6	-0.000354866	0.00101886	-0.348299	0.727647	0.310666	0.7348	0.90513
PGS000405	Skin cancer	HP:0002780	Bronchomalacia	6	-0.00018607	0.00104668	-0.177771	0.858918	0.306881	0.8565	0.90513
PGS000430	Melanomas of skin (diagnosis or history)	HP:0002780	Bronchomalacia	6	0.000516526	0.00102093	0.505937	0.612948	0.316346	0.6159	0.90513
PGS000442	Other non-epithelial cancer of skin	HP:0002780	Bronchomalacia	6	-0.000288524	0.00105124	-0.274461	0.783754	0.308726	0.7797	0.90513
PGS000446	Basal cell carcinoma	HP:0002780	Bronchomalacia	6	-0.000994747	0.00104348	-0.953298	0.340537	0.343874	0.3413	0.90513
PGS000460	Squamous cell carcinoma	HP:0002780	Bronchomalacia	6	-0.000915303	0.00103408	-0.88514	0.376171	0.338591	0.3802	0.90513
PGS000469	Carcinoma in situ of skin	HP:0002780	Bronchomalacia	6	0.000621679	0.00105221	0.590831	0.55469	0.320273	0.5517	0.90513
PGS000543	Cancer of other female genital organs	HP:0002780	Bronchomalacia	6	-0.000273724	0.00106651	-0.256654	0.797468	0.308327	0.8004	0.90513
PGS000546	Malignant neoplasm of ovary	HP:0002780	Bronchomalacia	6	0.000413712	0.001038	0.398569	0.690247	0.312249	0.6917	0.90513
PGS000584	Cancer of prostate	HP:0002780	Bronchomalacia	6	0.000428111	0.00104079	0.411332	0.680866	0.312685	0.6729	0.90513
PGS000594	Cancer of other male genital organs	HP:0002780	Bronchomalacia	6	-0.000955598	0.00103918	-0.919566	0.357893	0.34121	0.3539	0.90513
PGS000605	Malignant neoplasm of kidney, except pelvis	HP:0002780	Bronchomalacia	6	-0.00121659	0.00103206	-1.17879	0.2386	0.364137	0.2347	0.90513
PGS000614	Cancer of bladder	HP:0002780	Bronchomalacia	6	-0.000180809	0.00102528	-0.17635	0.860034	0.30686	0.8564	0.90513
PGS000617	Cancer of eye	HP:0002780	Bronchomalacia	6	0.000589121	0.00101997	0.577585	0.563599	0.31962	0.571	0.90513
PGS000618	Cancer of brain and nervous system	HP:0002780	Bronchomalacia	6	0.000220892	0.00101197	0.218278	0.827231	0.307558	0.8273	0.90513
PGS000620	Cancer of brain	HP:0002780	Bronchomalacia	6	-0.000736242	0.00102029	-0.721603	0.47061	0.327511	0.4732	0.90513
PGS000634	Thyroid cancer	HP:0002780	Bronchomalacia	6	0.000641263	0.00104601	0.613058	0.539897	0.321402	0.5419	0.90513
PGS000640	Hodgkin's disease	HP:0002780	Bronchomalacia	6	0.000726963	0.00103937	0.699425	0.484355	0.326182	0.4798	0.90513
PGS000652	Multiple myeloma	HP:0002780	Bronchomalacia	6	0.000939098	0.0010227	0.918252	0.35858	0.341109	0.3661	0.90513
PGS000674	AST to ALT ratio	HP:0002780	Bronchomalacia	6	-0.00112689	0.00101417	-1.11115	0.266616	0.35761	0.259	0.90513
PGS000677	Cholesterol [mmol/L] (statin adjusted)	HP:0002780	Bronchomalacia	6	-0.00116063	0.0010298	-1.12704	0.259839	0.359109	0.2648	0.90513
PGS000679	Creatinine in urine [umol/L]	HP:0002780	Bronchomalacia	6	-0.00110995	0.00102434	-1.08358	0.278661	0.35506	0.2643	0.90513
PGS000681	Direct bilirubin [umol/L]	HP:0002780	Bronchomalacia	6	-0.000925727	0.00103631	-0.893296	0.37179	0.339202	0.3703	0.90513
PGS000682	eGFR [ml/min/1.73m2]	HP:0002780	Bronchomalacia	6	0.000644183	0.00103849	0.620309	0.535114	0.321779	0.534	0.90513
PGS000691	Non-albumin protein [g/L]	HP:0002780	Bronchomalacia	6	-0.00134082	0.00102003	-1.3145	0.188806	0.378394	0.1961	0.90513
PGS000696	Testosterone [nmol/L]	HP:0002780	Bronchomalacia	6	0.000366957	0.00104469	0.35126	0.725424	0.310753	0.7242	0.90513
PGS000703	Angina	HP:0002780	Bronchomalacia	6	-0.000883513	0.00102595	-0.861165	0.389235	0.336826	0.3901	0.90513
PGS000704	Alcoholic cirrhosis	HP:0002780	Bronchomalacia	6	-0.000839671	0.00102825	-0.816602	0.414238	0.333673	0.411	0.90513
PGS000705	Gallstones	HP:0002780	Bronchomalacia	6	0.00051335	0.00104044	0.493396	0.621778	0.315817	0.6161	0.90513
PGS000707	Cholecystitis	HP:0002780	Bronchomalacia	6	0.000224975	0.00102779	0.218892	0.826753	0.307569	0.8266	0.90513
PGS000710	Myocardial infarction	HP:0002780	Bronchomalacia	6	0.000349934	0.00102328	0.341973	0.732402	0.310481	0.7341	0.90513
PGS000716	Early life body size	HP:0002780	Bronchomalacia	6	-0.000547972	0.000999765	-0.548101	0.583674	0.31822	0.588	0.90513
PGS000718	Beta-blocker survival benefit	HP:0002780	Bronchomalacia	6	0.000552698	0.00104075	0.531057	0.595429	0.317445	0.6017	0.90513
PGS000754	Systemic lupus erythrmatosus	HP:0002780	Bronchomalacia	6	-0.000183672	0.00102501	-0.17919	0.857804	0.306902	0.8558	0.90513
PGS000758	Adult standing height	HP:0002780	Bronchomalacia	6	-0.000169906	0.00103933	-0.163477	0.870157	0.306675	0.8714	0.90513
PGS000763	Hearing aid use	HP:0002780	Bronchomalacia	6	-0.00101139	0.00102202	-0.989591	0.322475	0.346846	0.3212	0.90513
PGS000766	Cutaneous melanoma	HP:0002780	Bronchomalacia	6	0.000517424	0.00103244	0.501165	0.616302	0.316143	0.6063	0.90513
PGS000769	Response to bronchodilator (albutamol)	HP:0002780	Bronchomalacia	6	-0.000232177	0.00103616	-0.224075	0.822718	0.307666	0.8262	0.90513
PGS000822	Urinary albumin to creatinine ratio	HP:0002780	Bronchomalacia	6	-0.000871298	0.00105195	-0.828267	0.407603	0.334482	0.3967	0.90513
PGS000830	Body mass index (female)	HP:0002780	Bronchomalacia	6	-0.00075778	0.0010124	-0.7485	0.454233	0.329179	0.459	0.90513
PGS000834	Corrected insulin response (at 30mins during OGTT)	HP:0002780	Bronchomalacia	6	0.000167885	0.00102966	0.16305	0.870493	0.306669	0.8715	0.90513
PGS000837	Insulin sensitivity index	HP:0002780	Bronchomalacia	6	0.000382467	0.00103376	0.369975	0.711434	0.311322	0.7105	0.90513
PGS000839	Two hour glucose during OGTT	HP:0002780	Bronchomalacia	6	0.000270331	0.00102344	0.264138	0.791696	0.308491	0.7938	0.90513
PGS000840	Fasting Proinsulin	HP:0002780	Bronchomalacia	6	-0.000366971	0.00103978	-0.352931	0.724172	0.310803	0.7247	0.90513
PGS000843	WHR adjusted for BMI	HP:0002780	Bronchomalacia	6	-0.000149214	0.00103301	-0.144445	0.885162	0.306428	0.8829	0.90513
PGS000861	Urine Albumin-to-Creatinine ratio	HP:0002780	Bronchomalacia	6	-0.00135995	0.00104487	-1.30155	0.193196	0.376967	0.1946	0.90513
PGS000865	Hepatic fat content	HP:0002780	Bronchomalacia	6	0.000906427	0.00102751	0.882162	0.377779	0.338369	0.3774	0.90513
PGS000870	Cystic fibrosis related diabetes	HP:0002780	Bronchomalacia	6	0.00079139	0.00103082	0.767732	0.442723	0.330408	0.4392	0.90513
PGS000871	Insulin secretion	HP:0002780	Bronchomalacia	6	0.00120965	0.00103714	1.16634	0.243595	0.362907	0.2453	0.90513
PGS000874	Chronic lymphocytic leukemia	HP:0002780	Bronchomalacia	6	0.000471845	0.0010162	0.464325	0.642457	0.314643	0.643	0.90513
PGS000877	Insulin resistance	HP:0002780	Bronchomalacia	6	0.000194259	0.0010202	0.190412	0.849003	0.307077	0.843	0.90513
PGS000882	25-hydroxyvitamin D	HP:0002780	Bronchomalacia	6	0.000241415	0.00105031	0.229851	0.818228	0.307777	0.8173	0.90513
PGS000903	Parkinson's disease	HP:0002780	Bronchomalacia	6	-0.000663649	0.00102392	-0.648148	0.516952	0.323268	0.5191	0.90513
PGS000905	PR interval	HP:0002780	Bronchomalacia	6	0.000821434	0.00104823	0.783638	0.433331	0.331449	0.4329	0.90513
PGS000907	Major depressive disorder	HP:0002780	Bronchomalacia	6	-0.00136051	0.00101888	-1.33529	0.181909	0.380715	0.1813	0.90513
PGS000909	Headache	HP:0002780	Bronchomalacia	6	-0.000162885	0.00102229	-0.159334	0.87342	0.306619	0.8748	0.90513
PGS000924	Disorders of porphyrin and bilirubin metabolism (time-to-event)	HP:0002780	Bronchomalacia	6	-0.000716372	0.00104141	-0.687887	0.491591	0.325507	0.4929	0.90513
PGS000925	Unspecified acute lower respiratory infection (time-to-event)	HP:0002780	Bronchomalacia	6	-0.000523818	0.00102886	-0.509126	0.610712	0.316482	0.6141	0.90513
PGS000928	Other non-toxic goitre (time-to-event)	HP:0002780	Bronchomalacia	6	-0.000504208	0.0010205	-0.49408	0.621296	0.315846	0.6251	0.90513
PGS000931	Blood clot or deep vein thrombosis (diagnosed by doctor)	HP:0002780	Bronchomalacia	6	0.0013666	0.00102592	1.33207	0.182965	0.380353	0.1808	0.90513
PGS000932	Other intervertebral disk disorders (time-to-event)	HP:0002780	Bronchomalacia	6	0.000392914	0.00104591	0.375667	0.707198	0.311501	0.6999	0.90513
PGS000939	Hiatus hernia	HP:0002780	Bronchomalacia	6	-0.000628505	0.00102669	-0.612164	0.540488	0.321355	0.5336	0.90513
PGS000940	Intestinal malabsorption (time-to-event)	HP:0002780	Bronchomalacia	6	-0.000715141	0.00101552	-0.704214	0.481369	0.326466	0.4885	0.90513
PGS000943	Cholecystitis (time-to-event)	HP:0002780	Bronchomalacia	6	0.000494205	0.001034	0.477955	0.632726	0.315185	0.6683	0.90513
PGS000945	Dementia in alzheimer's disease (time-to-event)	HP:0002780	Bronchomalacia	6	0.000544339	0.00106632	0.510484	0.60976	0.316541	0.6294	0.90513
PGS000946	Unspecified dementia (time-to-event)	HP:0002780	Bronchomalacia	6	0.000535385	0.0010633	0.503511	0.614652	0.316243	0.6372	0.90513
PGS000947	Mouth ulcers	HP:0002780	Bronchomalacia	6	-0.00121154	0.00104041	-1.16448	0.244345	0.362725	0.2492	0.90513
PGS000950	Skin changes due to chronic exposure to nonionising radiation (time-to-event)	HP:0002780	Bronchomalacia	6	0.00105	0.0010361	1.01342	0.310965	0.348858	0.3126	0.90513
PGS000954	Left heel quantitative ultrasound index (QUI), direct entry	HP:0002780	Bronchomalacia	6	0.000167458	0.00104567	0.160144	0.872782	0.30663	0.8794	0.90513
PGS000957	Essential (primary hypertension) (time-to-event)	HP:0002780	Bronchomalacia	6	0.000320469	0.00100864	0.317725	0.750722	0.309807	0.7557	0.90513
PGS000958	Essential hypertension	HP:0002780	Bronchomalacia	6	0.000889973	0.00101017	0.881014	0.3784	0.338284	0.3702	0.90513
PGS000959	Connective tissue disorder	HP:0002780	Bronchomalacia	6	0.00095621	0.00104377	0.916112	0.359702	0.340943	0.3564	0.90513
PGS000960	Other systemic involvement of connective tissue (time-to-event)	HP:0002780	Bronchomalacia	6	0.000631736	0.00103556	0.610043	0.541892	0.321246	0.5347	0.90513
PGS000962	Chronic ischaemic heart disease (time-to-event)	HP:0002780	Bronchomalacia	6	0.00117637	0.00101318	1.16106	0.245733	0.362389	0.2451	0.90513
PGS000963	Follicular cysts of skin and subcutaneous tissue (time-to-event)	HP:0002780	Bronchomalacia	6	-0.000683722	0.00104632	-0.653454	0.513527	0.323559	0.5353	0.90513
PGS000965	Hypothyroidism/myxoedema	HP:0002780	Bronchomalacia	6	-0.000218956	0.00103338	-0.211883	0.832217	0.307442	0.8286	0.90513
PGS000967	Coxarthrosis [arthrosis of hip] (time-to-event)	HP:0002780	Bronchomalacia	6	-0.00039023	0.00104076	-0.374945	0.707735	0.311479	0.7104	0.90513
PGS000976	JCV seropositivity for Human Polyomavirus JCV	HP:0002780	Bronchomalacia	6	0.000964328	0.00102835	0.937746	0.348471	0.342634	0.3493	0.90513
PGS000977	MCV seropositivity for Merkel Cell Polyomavirus	HP:0002780	Bronchomalacia	6	0.000423325	0.00102735	0.412053	0.680338	0.31271	0.6735	0.90513
PGS000984	Frequency of playing computer games	HP:0002780	Bronchomalacia	6	-0.00141147	0.0010343	-1.36466	0.17249	0.384055	0.1806	0.90513
PGS000988	High light scatter reticulocyte percentage	HP:0002780	Bronchomalacia	6	-0.000971012	0.00101477	-0.956883	0.338724	0.344162	0.34	0.90513
PGS000989	Reticulocyte %	HP:0002780	Bronchomalacia	6	-0.0011572	0.00100913	-1.14672	0.251612	0.360995	0.2492	0.90513
PGS000990	Retinal detachments and breaks (time-to-event)	HP:0002780	Bronchomalacia	6	0.000324696	0.00102447	0.316939	0.751318	0.309786	0.7529	0.90513
PGS000994	Tea intake	HP:0002780	Bronchomalacia	6	-0.00117025	0.00105285	-1.11151	0.266461	0.357644	0.2618	0.90513
PGS000995	Dentures	HP:0002780	Bronchomalacia	6	-0.000285272	0.00103703	-0.275086	0.783274	0.30874	0.7872	0.90513
PGS000996	Diverticular disease/diverticulitis	HP:0002780	Bronchomalacia	6	0.000908402	0.00103539	0.877353	0.380384	0.338012	0.3822	0.90513
PGS000997	Diverticular disease of intestine (time-to-event)	HP:0002780	Bronchomalacia	6	-0.000446376	0.00105804	-0.421891	0.673143	0.313057	0.6786	0.90513
PGS000998	Comparative body height at age 10	HP:0002780	Bronchomalacia	6	-0.000217681	0.00103027	-0.211286	0.832682	0.307431	0.8322	0.90513
PGS000999	Comparative body size at age 10	HP:0002780	Bronchomalacia	6	-0.00049507	0.0010043	-0.492952	0.622092	0.315799	0.6184	0.90513
PGS001006	Weight change compared with 1 year ago	HP:0002780	Bronchomalacia	6	-0.00144999	0.00103957	-1.3948	0.163207	0.387558	0.1632	0.90513
PGS001009	PEF	HP:0002780	Bronchomalacia	6	-0.000708227	0.00103962	-0.681236	0.495789	0.325123	0.4981	0.90513
PGS001010	PEF pred. ratio	HP:0002780	Bronchomalacia	6	0.000203155	0.00104555	0.194305	0.845954	0.307141	0.8496	0.90513
PGS001011	Viral warts (time-to-event)	HP:0002780	Bronchomalacia	6	0.00101871	0.00102519	0.993679	0.320481	0.347188	0.3511	0.90513
PGS001012	Number of falls in the last year	HP:0002780	Bronchomalacia	6	-0.00102359	0.00103942	-0.984775	0.324835	0.346445	0.3238	0.90513
PGS001013	Macular degeneration	HP:0002780	Bronchomalacia	6	-0.000514143	0.00103211	-0.498146	0.618428	0.316016	0.6274	0.90513
PGS001014	Other disorders of pancreatic internal secretion (time-to-event)	HP:0002780	Bronchomalacia	6	-0.000152512	0.00102602	-0.148644	0.881847	0.30648	0.8819	0.90513
PGS001016	Sensitivity / hurt feelings	HP:0002780	Bronchomalacia	6	0.000164043	0.00101954	0.160899	0.872187	0.30664	0.8716	0.90513
PGS001017	Suffer from 'nerves'	HP:0002780	Bronchomalacia	6	0.000564664	0.00103548	0.545316	0.585588	0.318092	0.5805	0.90513
PGS001019	Attending social / leisure activities (regular attendance at a gym or sports club)	HP:0002780	Bronchomalacia	6	-0.000254874	0.00103772	-0.24561	0.806006	0.308093	0.809	0.90513
PGS001021	Feelings of worry or anxiety	HP:0002780	Bronchomalacia	6	-0.000273794	0.00103988	-0.263295	0.792346	0.308472	0.7866	0.90513
PGS001025	Nonrheumatic aortic valve disorders (time-to-event)	HP:0002780	Bronchomalacia	6	0.000961506	0.00103314	0.930659	0.352125	0.342076	0.3516	0.90513
PGS001026	Forearm or wrist fracture	HP:0002780	Bronchomalacia	6	0.00123331	0.00104829	1.1765	0.239513	0.36391	0.2457	0.90513
PGS001027	Internal derangement of knee (time-to-event)	HP:0002780	Bronchomalacia	6	0.000604887	0.00104052	0.581334	0.561071	0.319804	0.5638	0.90513
PGS001028	Diabetic eye disease	HP:0002780	Bronchomalacia	6	0.000987475	0.00104259	0.94714	0.343664	0.34338	0.3434	0.90513
PGS001030	Pulmonary fibrosis	HP:0002780	Bronchomalacia	6	0.0013061	0.00100098	1.30482	0.192083	0.377325	0.1884	0.90513
PGS001031	Fibroblastic disorders (time-to-event)	HP:0002780	Bronchomalacia	6	-0.000533524	0.0010298	-0.518084	0.604448	0.316871	0.6118	0.90513
PGS001038	Left heel bone mineral density (BMD) T-score, automated	HP:0002780	Bronchomalacia	6	0.000167727	0.00104564	0.160406	0.872575	0.306633	0.8751	0.90513
PGS001040	Non melanoma skin cancer	HP:0002780	Bronchomalacia	6	-0.000499764	0.00104821	-0.476776	0.633565	0.315137	0.6366	0.90513
PGS001042	Thyrotoxicosis [hyperthyroidism] (time-to-event)	HP:0002780	Bronchomalacia	6	0.000935637	0.00103225	0.906403	0.364815	0.340197	0.3705	0.90513
PGS001043	Hyperthyroidism, thyrotoxicosis	HP:0002780	Bronchomalacia	6	0.000348748	0.00103385	0.337329	0.735899	0.310348	0.7285	0.90513
PGS001044	Glucosamine intake	HP:0002780	Bronchomalacia	6	-0.000790782	0.00102862	-0.768776	0.442103	0.330476	0.4367	0.90513
PGS001048	NSTEMI (algorithmically-defined)	HP:0002780	Bronchomalacia	6	0.00135353	0.00101782	1.32983	0.183704	0.380101	0.1802	0.90513
PGS001049	Risk taking behaviour	HP:0002780	Bronchomalacia	6	-0.00077888	0.00101779	-0.765269	0.444188	0.330249	0.4492	0.90513
PGS001050	Diaphragmatic hernia (time-to-event)	HP:0002780	Bronchomalacia	6	0.000235567	0.00103459	0.227692	0.819905	0.307735	0.8233	0.90513
PGS001073	Duration of walks	HP:0002780	Bronchomalacia	6	0.000578275	0.00104856	0.551494	0.581347	0.318378	0.5769	0.90513
PGS001074	Types of physical activity in last 4 weeks (other exercises)	HP:0002780	Bronchomalacia	6	-0.00060558	0.00103267	-0.586422	0.557648	0.320054	0.5456	0.90513
PGS001075	Usual walking pace	HP:0002780	Bronchomalacia	6	0.000398941	0.00102493	0.389236	0.697137	0.311939	0.6965	0.90513
PGS001076	Eosinophill %	HP:0002780	Bronchomalacia	6	-0.000579533	0.00101917	-0.568633	0.569659	0.319187	0.5707	0.90513
PGS001082	MC VP1 antigen for Merkel Cell Polyomavirus	HP:0002780	Bronchomalacia	6	0.0008063	0.00103043	0.782489	0.434005	0.331373	0.4453	0.90513
PGS001100	Spherical power (right eye)	HP:0002780	Bronchomalacia	6	0.000188582	0.0010259	0.18382	0.85417	0.306973	0.8528	0.90513
PGS001107	UACR [> 30 mg/g]	HP:0002780	Bronchomalacia	6	-0.000768603	0.00101109	-0.760172	0.447228	0.329921	0.4442	0.90513
PGS001109	Vasomotor and allergic rhinitis (time-to-event)	HP:0002780	Bronchomalacia	6	-0.00132417	0.00102912	-1.28669	0.198327	0.375347	0.2061	0.90513
PGS001110	Reactive arthropathies (time-to-event)	HP:0002780	Bronchomalacia	6	0.000528874	0.00103623	0.510384	0.60983	0.316536	0.6198	0.90513
PGS001111	Male genital tract cancer	HP:0002780	Bronchomalacia	6	0.000570371	0.00103256	0.552388	0.580735	0.318419	0.5859	0.90513
PGS001112	Aspirin	HP:0002780	Bronchomalacia	6	0.000270162	0.00102542	0.263464	0.792216	0.308476	0.7933	0.90513
PGS001114	Ibuprofen use self-reported	HP:0002780	Bronchomalacia	6	0.00053808	0.00103507	0.519848	0.603218	0.316948	0.6003	0.90513
PGS001115	Paracetamol use self-reported	HP:0002780	Bronchomalacia	6	-0.000769342	0.00102908	-0.747602	0.454774	0.329122	0.4491	0.90513
PGS001117	Started insulin within one year diagnosis of diabetes	HP:0002780	Bronchomalacia	6	-0.000175973	0.0010194	-0.172625	0.862961	0.306805	0.8674	0.90513
PGS001119	Left hand grip strength	HP:0002780	Bronchomalacia	6	-0.00061427	0.00102803	-0.597522	0.550216	0.320608	0.5527	0.90513
PGS001120	Right hand grip strength	HP:0002780	Bronchomalacia	6	-0.000712012	0.00103686	-0.686703	0.492337	0.325439	0.4929	0.90513
PGS001127	Never Smoker	HP:0002780	Bronchomalacia	6	0.00146817	0.0010319	1.42279	0.154928	0.39088	0.1548	0.90513
PGS001137	Retinal detachment	HP:0002780	Bronchomalacia	6	-0.000979638	0.0010225	-0.95808	0.33812	0.344259	0.3417	0.90513
PGS001138	Rheumatoid factor [> 16 IU/mL]	HP:0002780	Bronchomalacia	6	0.000729584	0.00102589	0.711175	0.477046	0.326881	0.4762	0.90513
PGS001140	Seborrheic keratosis (time-to-event)	HP:0002780	Bronchomalacia	6	0.000752447	0.00102126	0.736783	0.461327	0.328445	0.4617	0.90513
PGS001141	Facial ageing (looking younger than you are)	HP:0002780	Bronchomalacia	6	0.000277214	0.00102576	0.270253	0.786989	0.308629	0.7817	0.90513
PGS001153	Folic acid or folate (Vitamin B9)	HP:0002780	Bronchomalacia	6	-0.000229975	0.00102874	-0.22355	0.823127	0.307656	0.8209	0.90513
PGS001154	Impedance (left arm)	HP:0002780	Bronchomalacia	6	0.000920347	0.00102485	0.898032	0.36926	0.33956	0.3561	0.90513
PGS001156	Impedance (right arm)	HP:0002780	Bronchomalacia	6	0.00132713	0.0010172	1.30469	0.192125	0.377311	0.1891	0.90513
PGS001160	Trunk mass (predicted)	HP:0002780	Bronchomalacia	6	-0.000804938	0.00102805	-0.782974	0.433721	0.331405	0.4282	0.90513
PGS001164	Testicular cancer	HP:0002780	Bronchomalacia	6	0.000486806	0.00103135	0.472008	0.636965	0.314946	0.6409	0.90513
PGS001165	Arm fat free mass (L)	HP:0002780	Bronchomalacia	6	-0.00127758	0.0010221	-1.24996	0.211438	0.371421	0.2046	0.90513
PGS001168	Trunk fat free mass	HP:0002780	Bronchomalacia	6	-0.000703968	0.0010291	-0.684065	0.494001	0.325286	0.495	0.90513
PGS001169	Whole body fat free mass	HP:0002780	Bronchomalacia	6	-0.00106984	0.00102216	-1.04664	0.295372	0.351743	0.293	0.90513
PGS001172	Eosinophill count	HP:0002780	Bronchomalacia	6	-0.000379422	0.00102468	-0.370282	0.711205	0.311332	0.7092	0.90513
PGS001174	Cholelithiasis (time-to-event)	HP:0002780	Bronchomalacia	6	0.00138633	0.00103351	1.34137	0.179928	0.3814	0.1769	0.90513
PGS001180	Lung function (FEV1/FVC)	HP:0002780	Bronchomalacia	6	0.000203158	0.00104555	0.194308	0.845952	0.307141	0.8504	0.90513
PGS001181	Other hypothyroidism (time-to-event)	HP:0002780	Bronchomalacia	6	-0.000670346	0.00102631	-0.653161	0.513716	0.323543	0.5096	0.90513
PGS001185	Intra-ocular pressure, Goldmann-correlated ¬Æ	HP:0002780	Bronchomalacia	6	-0.000445307	0.00102558	-0.434202	0.664182	0.313501	0.6506	0.90513
PGS001192	Gonarthrosis [arthrosis of knee] (time-to-event)	HP:0002780	Bronchomalacia	6	0.0011892	0.00102416	1.16114	0.245701	0.362397	0.243	0.90513
PGS001233	Heart rate (AR)	HP:0002780	Bronchomalacia	6	0.000921034	0.00102385	0.899577	0.368437	0.339677	0.3669	0.90513
PGS001234	Left arm mass (predicted)	HP:0002780	Bronchomalacia	6	-0.00105405	0.00102515	-1.02819	0.303968	0.350129	0.3017	0.90513
PGS001236	Lung function (FEV1)	HP:0002780	Bronchomalacia	6	0.000822396	0.00104578	0.786395	0.431715	0.331631	0.4343	0.90513
PGS001237	Lung function (FVC)	HP:0002780	Bronchomalacia	6	0.00132242	0.00102999	1.28391	0.199298	0.375045	0.2017	0.90513
PGS001243	Ankle spacing width (R)	HP:0002780	Bronchomalacia	6	-0.000450822	0.0010244	-0.440085	0.659916	0.313718	0.6608	0.90513
PGS001250	Calculus of kidney and ureter (time-to-event)	HP:0002780	Bronchomalacia	6	0.000175949	0.00103774	0.169549	0.865379	0.306761	0.8665	0.90513
PGS001254	Dupuytren's contracture	HP:0002780	Bronchomalacia	6	-0.000232942	0.00103901	-0.224197	0.822624	0.307668	0.8078	0.90513
PGS001255	Otosclerosis (time-to-event)	HP:0002780	Bronchomalacia	6	-0.000176014	0.00101976	-0.172603	0.862978	0.306805	0.8643	0.90513
PGS001257	Childhood sunburn	HP:0002780	Bronchomalacia	6	0.000176527	0.00102759	0.171786	0.86362	0.306793	0.8598	0.90513
PGS001258	Radius fracture	HP:0002780	Bronchomalacia	6	0.000636403	0.00103634	0.614088	0.539216	0.321455	0.536	0.90513
PGS001259	Hayfever/allergic rhinitis	HP:0002780	Bronchomalacia	6	-0.000716537	0.0010412	-0.688182	0.491406	0.325524	0.4915	0.90513
PGS001262	Vascular/heart problems diagnosed by doctor Angina	HP:0002780	Bronchomalacia	6	0.000907211	0.00102683	0.883508	0.377051	0.338469	0.376	0.90513
PGS001263	Atrial flutter	HP:0002780	Bronchomalacia	6	-0.00149675	0.00104937	-1.42633	0.153905	0.391304	0.1562	0.90513
PGS001264	Deep vein thrombosis	HP:0002780	Bronchomalacia	6	0.00106579	0.00102146	1.0434	0.296868	0.351458	0.3007	0.90513
PGS001272	Chronic renal failure (time-to-event)	HP:0002780	Bronchomalacia	6	0.000652086	0.0010466	0.623053	0.53331	0.321923	0.5361	0.90513
PGS001274	Osteoporosis without pathological fracture (time-to-event)	HP:0002780	Bronchomalacia	6	-0.00077646	0.00102477	-0.757692	0.448711	0.329763	0.457	0.90513
PGS001275	Other retinal disorders (time-to-event)	HP:0002780	Bronchomalacia	6	-0.000389149	0.00103529	-0.375883	0.707038	0.311508	0.7038	0.90513
PGS001276	Retinal disorders in diseases classified elsewhere (time-to-event)	HP:0002780	Bronchomalacia	6	0.000838744	0.00103701	0.808813	0.418704	0.333139	0.4111	0.90513
PGS001281	Migraine	HP:0002780	Bronchomalacia	6	-0.000426987	0.00103599	-0.412155	0.680263	0.312714	0.6764	0.90513
PGS001282	Migraine (time-to-event)	HP:0002780	Bronchomalacia	6	0.000996254	0.0010478	0.950809	0.341798	0.343674	0.3497	0.90513
PGS001284	Allergic disease (hay fever, allergic rhinitis, or eczema)	HP:0002780	Bronchomalacia	6	-0.000854105	0.00104348	-0.818515	0.413145	0.333805	0.4084	0.90513
PGS001285	Allergic disease (hay fever, rhinitis, or eczema) (diagnosed by doctor)	HP:0002780	Bronchomalacia	6	-0.000996043	0.00104306	-0.954921	0.339715	0.344004	0.3431	0.90513
PGS001287	Psoriatic arthropathy	HP:0002780	Bronchomalacia	6	0.00108371	0.00103059	1.05154	0.293118	0.352176	0.2989	0.90513
PGS001292	Family history of prostate cancer	HP:0002780	Bronchomalacia	6	0.00111245	0.00104035	1.0693	0.285045	0.353764	0.2871	0.90513
PGS001294	Non-insulin-dependent diabetes (time-to-event)	HP:0002780	Bronchomalacia	6	0.00144186	0.00103254	1.39642	0.16272	0.387748	0.1666	0.90513
PGS001296	Insulin-dependent diabetes mellitus (time-to-event)	HP:0002780	Bronchomalacia	6	0.000164217	0.00102232	0.160631	0.872397	0.306636	0.8697	0.90513
PGS001301	Malabsorption/coeliac disease	HP:0002780	Bronchomalacia	6	0.000300834	0.00101385	0.296724	0.766703	0.309262	0.7652	0.90513
PGS001303	Other cataract (time-to-event)	HP:0002780	Bronchomalacia	6	0.000352718	0.00102373	0.344542	0.730469	0.310556	0.7328	0.90513
PGS001308	Sjogren's syndrome/sicca syndrome	HP:0002780	Bronchomalacia	6	0.000827327	0.00104428	0.792245	0.428297	0.332021	0.4372	0.90513
PGS001314	Acute myocardial infarction (time-to-event)	HP:0002780	Bronchomalacia	6	0.000425264	0.00102045	0.416743	0.676904	0.312874	0.6798	0.90513
PGS001317	Vascular/heart problems diagnosed by doctor Heart attack	HP:0002780	Bronchomalacia	6	0.000414789	0.00102631	0.404156	0.686134	0.312439	0.6873	0.90513
PGS001318	Disorders of lipoprotein metabolism and other lipidaemias (time-to-event)	HP:0002780	Bronchomalacia	6	-0.000472751	0.00101582	-0.465388	0.641696	0.314685	0.6408	0.90513
PGS001319	Other metabolic disorders (time-to-event)	HP:0002780	Bronchomalacia	6	-0.000482734	0.00101863	-0.473904	0.635612	0.315022	0.6794	0.90513
PGS001321	Eye problems/disorders (Glaucoma)	HP:0002780	Bronchomalacia	6	-0.00106479	0.00103142	-1.03236	0.30201	0.350491	0.2997	0.90513
PGS001327	Diabetes	HP:0002780	Bronchomalacia	6	0.00125371	0.00103757	1.20831	0.227047	0.367107	0.224	0.90513
PGS001328	Family history of diabetes	HP:0002780	Bronchomalacia	6	0.00116132	0.00103799	1.11881	0.263334	0.35833	0.2593	0.90513
PGS001329	Unspecified diabetes mellitus (time-to-event)	HP:0002780	Bronchomalacia	6	0.000631667	0.00103363	0.611116	0.541182	0.321301	0.541	0.90513
PGS001331	Crohns disease	HP:0002780	Bronchomalacia	6	-0.00026895	0.00104634	-0.257039	0.797171	0.308335	0.7966	0.90513
PGS001333	Chronic obstructive pulmonary disease (algorithmically-defined)	HP:0002780	Bronchomalacia	6	0.000162143	0.0010192	0.159088	0.873613	0.306616	0.8744	0.90513
PGS001334	Other chronic obstructive pulmonary disease (time-to-event)	HP:0002780	Bronchomalacia	6	-0.00082469	0.00103956	-0.793307	0.427679	0.332092	0.4232	0.90513
PGS001337	Family history of breast cancer	HP:0002780	Bronchomalacia	6	0.00131903	0.0010293	1.28148	0.200152	0.374782	0.2024	0.90513
PGS001344	Asthma (diagnosed by doctor)	HP:0002780	Bronchomalacia	6	-0.000689322	0.00104256	-0.661183	0.508559	0.323988	0.5048	0.90513
PGS001347	Family history of Alzheimer's/dementia	HP:0002780	Bronchomalacia	6	0.00027084	0.00106611	0.254044	0.799483	0.308271	0.8122	0.90513
PGS001351	Fasting insulin	HP:0002780	Bronchomalacia	6	-0.000265577	0.00103243	-0.257234	0.79702	0.308339	0.8028	0.90513
PGS001352	Glycated haemoglobin levels (HbA1c)	HP:0002780	Bronchomalacia	6	-0.000528334	0.00103585	-0.510051	0.610064	0.316522	0.6072	0.90513
PGS001358	3mm cylindrical power (R)	HP:0002780	Bronchomalacia	6	-0.000527221	0.0010252	-0.514264	0.607115	0.316704	0.6078	0.90513
PGS001361	3mm strong meridian angle (L)	HP:0002780	Bronchomalacia	6	0.0012065	0.00104256	1.15724	0.24729	0.362016	0.2377	0.90513
PGS001362	3mm weak meridian (L)	HP:0002780	Bronchomalacia	6	0.000947683	0.00102473	0.924814	0.355157	0.341618	0.349	0.90513
PGS001363	3mm weak meridian (R)	HP:0002780	Bronchomalacia	6	0.000943348	0.00103033	0.915576	0.359983	0.340902	0.3618	0.90513
PGS001369	Acute appendicitis (time-to-event)	HP:0002780	Bronchomalacia	6	-0.000282463	0.0010321	-0.273678	0.784356	0.308708	0.7955	0.90513
PGS001370	Age asthma diagnosed	HP:0002780	Bronchomalacia	6	0.000821352	0.00105129	0.781281	0.434716	0.331293	0.4398	0.90513
PGS001371	Age diabetes diagnosed	HP:0002780	Bronchomalacia	6	-0.000207514	0.00101449	-0.204551	0.837941	0.307313	0.8469	0.90513
PGS001372	Age hayfever or allergic rhinitis diagnosed by doctor	HP:0002780	Bronchomalacia	6	0.000452821	0.00102175	0.443183	0.657674	0.313834	0.6645	0.90513
PGS001373	Age started wearing glasses or contact lenses	HP:0002780	Bronchomalacia	6	0.00096539	0.00102536	0.941513	0.346538	0.342932	0.3496	0.90513
PGS001375	Average heart rate	HP:0002780	Bronchomalacia	6	-0.000727353	0.00102971	-0.706364	0.480031	0.326594	0.4817	0.90513
PGS001376	Average number of times bowels opened per day	HP:0002780	Bronchomalacia	6	-0.00118272	0.00104207	-1.13497	0.256502	0.359865	0.2523	0.90513
PGS001377	Basophill %	HP:0002780	Bronchomalacia	6	0.000789444	0.00101712	0.776154	0.437736	0.330957	0.435	0.90513
PGS001378	Basophill count	HP:0002780	Bronchomalacia	6	0.000745381	0.00101195	0.736578	0.461452	0.328432	0.4602	0.90513
PGS001379	Body surface area	HP:0002780	Bronchomalacia	6	-0.00101624	0.00103086	-0.985825	0.32432	0.346533	0.3228	0.90513
PGS001381	Corneal hysteresis (R)	HP:0002780	Bronchomalacia	6	0.000498163	0.00103762	0.480103	0.631198	0.315271	0.6267	0.90513
PGS001383	Corneal resistance factor (R)	HP:0002780	Bronchomalacia	6	0.000303509	0.00103321	0.293755	0.768971	0.309188	0.7759	0.90513
PGS001386	Degree bothered by pain in arms/legs/joints in the past 3 months	HP:0002780	Bronchomalacia	6	0.000571182	0.00104135	0.5485	0.583401	0.318239	0.5874	0.90513
PGS001387	Degree bothered by urinary frequency/bladder irritability in the last 3 months	HP:0002780	Bronchomalacia	6	-0.00099658	0.00102181	-0.97531	0.329506	0.345663	0.3276	0.90513
PGS001390	Duodenal ulcer (time-to-event)	HP:0002780	Bronchomalacia	6	-0.000197075	0.00103862	-0.189747	0.849524	0.307067	0.8492	0.90513
PGS001393	Father's age at death	HP:0002780	Bronchomalacia	6	-0.00113409	0.00103047	-1.10056	0.271199	0.356623	0.2716	0.90513
PGS001395	Frequency of discomfort/pain in abdomen in last 3 months	HP:0002780	Bronchomalacia	6	0.00057832	0.00103099	0.560934	0.574896	0.318821	0.5714	0.90513
PGS001396	Frequency of unenthusiasm / disinterest in last 2 weeks	HP:0002780	Bronchomalacia	6	-0.00018114	0.00103501	-0.175012	0.861085	0.30684	0.8695	0.90513
PGS001397	Frequency of walking for pleasure in last 4 weeks	HP:0002780	Bronchomalacia	6	0.000819196	0.00103055	0.794909	0.426746	0.332199	0.4265	0.90513
PGS001399	GE / gI antigen for Varicella Zoster Virus	HP:0002780	Bronchomalacia	6	0.000550581	0.00103085	0.534105	0.593319	0.317582	0.5995	0.90513
PGS001401	Health satisfaction	HP:0002780	Bronchomalacia	6	-0.00142673	0.00102862	-1.38703	0.165562	0.386648	0.164	0.90513
PGS001403	Heel bone mineral density (BMD) (L)	HP:0002780	Bronchomalacia	6	0.000399731	0.00104682	0.381851	0.702606	0.311699	0.7027	0.90513
PGS001407	HTLV-1 gag antigen for Human T-Lymphotropic Virus 1	HP:0002780	Bronchomalacia	6	-0.00118268	0.00104149	-1.13556	0.256254	0.359921	0.2685	0.90513
PGS001409	Intra-ocular pressure, corneal-compensated (L)	HP:0002780	Bronchomalacia	6	-0.00132632	0.00102715	-1.29126	0.196738	0.375843	0.1997	0.90513
PGS001410	Intra-ocular pressure, corneal-compensated (R)	HP:0002780	Bronchomalacia	6	-0.00113835	0.00105234	-1.08174	0.279479	0.354891	0.2767	0.90513
PGS001411	Intra-ocular pressure, Goldmann-correlated (L)	HP:0002780	Bronchomalacia	6	-0.00110664	0.00103614	-1.06804	0.285609	0.353651	0.2836	0.90513
PGS001412	LV ejection fraction	HP:0002780	Bronchomalacia	6	0.000192019	0.00104185	0.184307	0.853789	0.306981	0.8521	0.90513
PGS001414	Lymphocyte %	HP:0002780	Bronchomalacia	6	0.000961178	0.00100647	0.954999	0.339676	0.34401	0.3452	0.90513
PGS001415	Mean FA in anterior limb of internal capsule on FA skeleton (L)	HP:0002780	Bronchomalacia	6	0.00122126	0.00102774	1.18829	0.234837	0.365085	0.2273	0.90513
PGS001416	Mean FA in anterior limb of internal capsule on FA skeleton (R)	HP:0002780	Bronchomalacia	6	0.00132542	0.00105025	1.26201	0.20707	0.372696	0.2067	0.90513
PGS001417	Mean FA in body of corpus callosum on FA skeleton	HP:0002780	Bronchomalacia	6	-0.000326744	0.00104829	-0.311693	0.755301	0.309646	0.7533	0.90513
PGS001418	Mean FA in cerebral peduncle on FA skeleton (L)	HP:0002780	Bronchomalacia	6	0.00118326	0.00104054	1.13716	0.255586	0.360074	0.2579	0.90513
PGS001419	Mean FA in cingulum cingulate gyrus on FA skeleton (L)	HP:0002780	Bronchomalacia	6	0.00116076	0.00105613	1.09906	0.271852	0.356484	0.269	0.90513
PGS001420	Mean FA in cingulum cingulate gyrus on FA skeleton (R)	HP:0002780	Bronchomalacia	6	0.000962376	0.00105936	0.908453	0.363732	0.340354	0.3686	0.90513
PGS001422	Mean FA in cingulum hippocampus on FA skeleton (R)	HP:0002780	Bronchomalacia	6	-0.000674271	0.00103723	-0.650067	0.515712	0.323373	0.5148	0.90513
PGS001423	Mean FA in corticospinal tract on FA skeleton (R)	HP:0002780	Bronchomalacia	6	0.000975719	0.00101513	0.961179	0.33656	0.34451	0.3479	0.90513
PGS001426	Mean FA in fornix on FA skeleton	HP:0002780	Bronchomalacia	6	0.000383409	0.00103789	0.369412	0.711854	0.311305	0.7161	0.90513
PGS001427	Mean FA in genu of corpus callosum on FA skeleton	HP:0002780	Bronchomalacia	6	0.000406312	0.00106179	0.382668	0.702	0.311725	0.7136	0.90513
PGS001428	Mean FA in inferior cerebellar peduncle on FA skeleton (R)	HP:0002780	Bronchomalacia	6	0.000985994	0.00101324	0.97311	0.330598	0.345483	0.3354	0.90513
PGS001430	Mean FA in posterior limb of internal capsule on FA skeleton (L)	HP:0002780	Bronchomalacia	6	-0.000304422	0.00101912	-0.29871	0.765188	0.309312	0.7686	0.90513
PGS001431	Mean FA in posterior limb of internal capsule on FA skeleton (R)	HP:0002780	Bronchomalacia	6	-0.00136811	0.00103428	-1.32276	0.186044	0.379311	0.1896	0.90513
PGS001433	Mean FA in posterior thalamic radiation on FA skeleton (R)	HP:0002780	Bronchomalacia	6	-0.000214138	0.00104754	-0.204421	0.838042	0.307311	0.8343	0.90513
PGS001436	Mean FA in sagittal stratum on FA skeleton (L)	HP:0002780	Bronchomalacia	6	0.000191004	0.00104266	0.183189	0.854665	0.306964	0.8565	0.90513
PGS001438	Mean FA in splenium of corpus callosum on FA skeleton	HP:0002780	Bronchomalacia	6	0.001008	0.00101466	0.993432	0.320601	0.347167	0.3199	0.90513
PGS001439	Mean FA in superior cerebellar peduncle on FA skeleton (L)	HP:0002780	Bronchomalacia	6	-0.000396258	0.00102547	-0.386415	0.699224	0.311847	0.6992	0.90513
PGS001440	Mean FA in superior cerebellar peduncle on FA skeleton (R)	HP:0002780	Bronchomalacia	6	-0.00104733	0.0010284	-1.01841	0.308587	0.349286	0.307	0.90513
PGS001441	Mean FA in superior corona radiata on FA skeleton (L)	HP:0002780	Bronchomalacia	6	0.000216339	0.00104479	0.207064	0.835978	0.307357	0.8427	0.90513
PGS001442	Mean FA in superior corona radiata on FA skeleton (R)	HP:0002780	Bronchomalacia	6	-0.00106777	0.00105112	-1.01584	0.309809	0.349065	0.3185	0.90513
PGS001443	Mean FA in superior fronto-occipital fasciculus on FA skeleton (L)	HP:0002780	Bronchomalacia	6	0.000846461	0.00102209	0.828164	0.407661	0.334475	0.4006	0.90513
PGS001444	Mean FA in superior fronto-occipital fasciculus on FA skeleton (R)	HP:0002780	Bronchomalacia	6	0.000927206	0.0010182	0.910637	0.36258	0.340521	0.3544	0.90513
PGS001445	Mean FA in superior longitudinal fasciculus on FA skeleton (L)	HP:0002780	Bronchomalacia	6	0.000907432	0.00102679	0.883756	0.376918	0.338488	0.3785	0.90513
PGS001446	Mean FA in superior longitudinal fasciculus on FA skeleton (R)	HP:0002780	Bronchomalacia	6	0.00083952	0.00103003	0.815042	0.41513	0.333566	0.4131	0.90513
PGS001447	Mean FA in tapetum on FA skeleton (L)	HP:0002780	Bronchomalacia	6	0.000847555	0.00104047	0.81459	0.415389	0.333535	0.4059	0.90513
PGS001448	Mean FA in tapetum on FA skeleton (R)	HP:0002780	Bronchomalacia	6	0.000248339	0.00102496	0.242291	0.808576	0.308024	0.8066	0.90513
PGS001449	Mean FA in uncinate fasciculus on FA skeleton (R)	HP:0002780	Bronchomalacia	6	-0.000350031	0.00104881	-0.33374	0.738605	0.310247	0.7368	0.90513
PGS001452	Mean ICVF in anterior limb of internal capsule on FA skeleton (L)	HP:0002780	Bronchomalacia	6	-0.000346653	0.00104037	-0.333203	0.739011	0.310232	0.7395	0.90513
PGS001453	Mean ICVF in anterior limb of internal capsule on FA skeleton (R)	HP:0002780	Bronchomalacia	6	0.000361826	0.00104097	0.347585	0.728182	0.310645	0.727	0.90513
PGS001454	Mean ICVF in body of corpus callosum on FA skeleton	HP:0002780	Bronchomalacia	6	0.0009711	0.00102056	0.951534	0.341431	0.343732	0.3359	0.90513
PGS001455	Mean ICVF in cerebral peduncle on FA skeleton (L)	HP:0002780	Bronchomalacia	6	-0.000834524	0.00103357	-0.807417	0.419507	0.333044	0.4259	0.90513
PGS001456	Mean ICVF in cerebral peduncle on FA skeleton (R)	HP:0002780	Bronchomalacia	6	-0.000201815	0.00102885	-0.196156	0.844505	0.307171	0.8428	0.90513
PGS001457	Mean ICVF in cingulum cingulate gyrus on FA skeleton (L)	HP:0002780	Bronchomalacia	6	0.000555957	0.00103222	0.538606	0.59021	0.317785	0.5929	0.90513
PGS001460	Mean ICVF in cingulum hippocampus on FA skeleton (R)	HP:0002780	Bronchomalacia	6	-0.000186791	0.0010227	-0.182645	0.855092	0.306955	0.8554	0.90513
PGS001462	Mean ICVF in external capsule on FA skeleton (R)	HP:0002780	Bronchomalacia	6	0.000777585	0.0010198	0.762486	0.445846	0.33007	0.447	0.90513
PGS001463	Mean ICVF in fornix cres+stria terminalis on FA skeleton (L)	HP:0002780	Bronchomalacia	6	-0.000380046	0.00102296	-0.371516	0.710286	0.311371	0.7066	0.90513
PGS001464	Mean ICVF in fornix cres+stria terminalis on FA skeleton (R)	HP:0002780	Bronchomalacia	6	0.000646756	0.00102731	0.62956	0.529043	0.322266	0.5243	0.90513
PGS001465	Mean ICVF in fornix on FA skeleton	HP:0002780	Bronchomalacia	6	0.000617414	0.00102466	0.602558	0.546861	0.320863	0.5471	0.90513
PGS001466	Mean ICVF in genu of corpus callosum on FA skeleton	HP:0002780	Bronchomalacia	6	0.000908979	0.0010268	0.885254	0.37611	0.338599	0.375	0.90513
PGS001467	Mean ICVF in inferior cerebellar peduncle on FA skeleton (L)	HP:0002780	Bronchomalacia	6	0.00043827	0.0010291	0.425878	0.670235	0.313199	0.6695	0.90513
PGS001468	Mean ICVF in inferior cerebellar peduncle on FA skeleton (R)	HP:0002780	Bronchomalacia	6	0.000275444	0.00102231	0.269432	0.787621	0.30861	0.7893	0.90513
PGS001469	Mean ICVF in medial lemniscus on FA skeleton (L)	HP:0002780	Bronchomalacia	6	0.00137374	0.00103679	1.32499	0.185301	0.379561	0.1896	0.90513
PGS001470	Mean ICVF in medial lemniscus on FA skeleton (R)	HP:0002780	Bronchomalacia	6	0.0010748	0.00102409	1.04951	0.29405	0.351996	0.2928	0.90513
PGS001471	Mean ICVF in middle cerebellar peduncle on FA skeleton	HP:0002780	Bronchomalacia	6	0.000387424	0.00102317	0.378651	0.704981	0.311596	0.7021	0.90513
PGS001472	Mean ICVF in posterior corona radiata on FA skeleton (L)	HP:0002780	Bronchomalacia	6	0.000340317	0.00103884	0.327593	0.743249	0.310075	0.7433	0.90513
PGS001473	Mean ICVF in posterior corona radiata on FA skeleton (R)	HP:0002780	Bronchomalacia	6	0.000207526	0.0010273	0.202012	0.839925	0.307269	0.8479	0.90513
PGS001474	Mean ICVF in posterior limb of internal capsule on FA skeleton (L)	HP:0002780	Bronchomalacia	6	-0.000149162	0.00102687	-0.145259	0.884519	0.306438	0.8859	0.90513
PGS001475	Mean ICVF in posterior limb of internal capsule on FA skeleton (R)	HP:0002780	Bronchomalacia	6	0.000264204	0.00102648	0.257389	0.796901	0.308343	0.7909	0.90513
PGS001477	Mean ICVF in posterior thalamic radiation on FA skeleton (R)	HP:0002780	Bronchomalacia	6	0.00121947	0.00102353	1.19143	0.233605	0.3654	0.2364	0.90513
PGS001478	Mean ICVF in retrolenticular part of internal capsule on FA skeleton (L)	HP:0002780	Bronchomalacia	6	0.00117716	0.00104072	1.1311	0.258127	0.359495	0.2638	0.90513
PGS001480	Mean ICVF in sagittal stratum on FA skeleton (L)	HP:0002780	Bronchomalacia	6	0.000852141	0.00103606	0.822481	0.410886	0.33408	0.4059	0.90513
PGS001481	Mean ICVF in sagittal stratum on FA skeleton (R)	HP:0002780	Bronchomalacia	6	0.00114413	0.00103573	1.10467	0.269415	0.357005	0.2696	0.90513
PGS001482	Mean ICVF in superior cerebellar peduncle on FA skeleton (L)	HP:0002780	Bronchomalacia	6	-0.000486516	0.00103342	-0.470784	0.637838	0.314898	0.6362	0.90513
PGS001483	Mean ICVF in superior cerebellar peduncle on FA skeleton (R)	HP:0002780	Bronchomalacia	6	0.000173836	0.0010335	0.168202	0.866439	0.306741	0.8664	0.90513
PGS001484	Mean ICVF in superior corona radiata on FA skeleton (L)	HP:0002780	Bronchomalacia	6	0.000486022	0.00102153	0.475778	0.634276	0.315097	0.6404	0.90513
PGS001485	Mean ICVF in superior corona radiata on FA skeleton (R)	HP:0002780	Bronchomalacia	6	0.000407164	0.00101808	0.399932	0.689243	0.312295	0.6922	0.90513
PGS001486	Mean ICVF in superior fronto-occipital fasciculus on FA skeleton (L)	HP:0002780	Bronchomalacia	6	0.000164085	0.00102811	0.159598	0.873211	0.306622	0.8751	0.90513
PGS001487	Mean ICVF in superior fronto-occipital fasciculus on FA skeleton (R)	HP:0002780	Bronchomalacia	6	0.000327129	0.00101457	0.32243	0.747155	0.309934	0.7574	0.90513
PGS001489	Mean ICVF in superior longitudinal fasciculus on FA skeleton (R)	HP:0002780	Bronchomalacia	6	0.000463984	0.0010375	0.447212	0.654763	0.313985	0.6546	0.90513
PGS001490	Mean ICVF in tapetum on FA skeleton (L)	HP:0002780	Bronchomalacia	6	0.000361201	0.00102	0.354118	0.723282	0.310838	0.724	0.90513
PGS001491	Mean ICVF in uncinate fasciculus on FA skeleton (L)	HP:0002780	Bronchomalacia	6	-0.000981693	0.00102675	-0.956114	0.339113	0.3441	0.3365	0.90513
PGS001492	Mean ICVF in uncinate fasciculus on FA skeleton (R)	HP:0002780	Bronchomalacia	6	-0.000393716	0.00102659	-0.383517	0.701371	0.311753	0.7013	0.90513
PGS001493	Mean ISOVF in anterior corona radiata on FA skeleton (L)	HP:0002780	Bronchomalacia	6	-0.00136786	0.0010429	-1.31159	0.189785	0.378072	0.1931	0.90513
PGS001494	Mean ISOVF in anterior corona radiata on FA skeleton (R)	HP:0002780	Bronchomalacia	6	-0.00146784	0.00103597	-1.41688	0.156649	0.390173	0.1622	0.90513
PGS001495	Mean ISOVF in body of corpus callosum on FA skeleton	HP:0002780	Bronchomalacia	6	0.000243209	0.0010648	0.228407	0.819349	0.307749	0.8121	0.90513
PGS001496	Mean ISOVF in cingulum cingulate gyrus on FA skeleton (L)	HP:0002780	Bronchomalacia	6	-0.000488529	0.0010466	-0.466779	0.640701	0.314739	0.6407	0.90513
PGS001497	Mean ISOVF in cingulum cingulate gyrus on FA skeleton (R)	HP:0002780	Bronchomalacia	6	-0.000216168	0.00103936	-0.207981	0.835262	0.307373	0.8356	0.90513
PGS001498	Mean ISOVF in external capsule on FA skeleton (L)	HP:0002780	Bronchomalacia	6	-0.00099502	0.00101306	-0.982196	0.326104	0.346232	0.3238	0.90513
PGS001500	Mean ISOVF in posterior corona radiata on FA skeleton (L)	HP:0002780	Bronchomalacia	6	0.000401554	0.00100923	0.397883	0.690752	0.312226	0.6929	0.90513
PGS001501	Mean ISOVF in posterior thalamic radiation on FA skeleton (L)	HP:0002780	Bronchomalacia	6	-0.00114047	0.00103363	-1.10336	0.269984	0.356883	0.2713	0.90513
PGS001504	Mean ISOVF in superior cerebellar peduncle on FA skeleton (R)	HP:0002780	Bronchomalacia	6	-0.000980683	0.00103373	-0.948682	0.342879	0.343504	0.3489	0.90513
PGS001505	Mean ISOVF in superior corona radiata on FA skeleton (L)	HP:0002780	Bronchomalacia	6	-0.00035216	0.00103711	-0.339558	0.734219	0.310412	0.7348	0.90513
PGS001506	Mean ISOVF in superior corona radiata on FA skeleton (R)	HP:0002780	Bronchomalacia	6	0.000361243	0.00104879	0.344439	0.730547	0.310553	0.7278	0.90513
PGS001509	Median T2star in pallidum (L)	HP:0002780	Bronchomalacia	6	0.00123822	0.00102502	1.208	0.227168	0.367075	0.2287	0.90513
PGS001510	Median T2star in pallidum (R)	HP:0002780	Bronchomalacia	6	0.00132424	0.0010192	1.2993	0.193969	0.37672	0.1917	0.90513
PGS001511	Median T2star in putamen (L)	HP:0002780	Bronchomalacia	6	0.000352597	0.00104285	0.338109	0.735311	0.31037	0.7392	0.90513
PGS001513	Median T2star in thalamus (R)	HP:0002780	Bronchomalacia	6	0.00136142	0.00102931	1.32265	0.186079	0.379299	0.1834	0.90513
PGS001514	Non-cancer illness year/age first occurred	HP:0002780	Bronchomalacia	6	0.000417424	0.00103617	0.402852	0.687093	0.312394	0.6943	0.90513
PGS001516	Other diseases of intestine (time-to-event)	HP:0002780	Bronchomalacia	6	0.000489696	0.00106073	0.461658	0.644369	0.314539	0.6447	0.90513
PGS001519	Position of pulse wave notch	HP:0002780	Bronchomalacia	6	0.000593971	0.00102786	0.57787	0.563407	0.319634	0.5678	0.90513
PGS001520	Position of the pulse wave peak	HP:0002780	Bronchomalacia	6	0.00105749	0.00103376	1.02296	0.306432	0.349677	0.3043	0.90513
PGS001522	Psoriatic and enteropathic arthropathies (time-to-event)	HP:0002780	Bronchomalacia	6	0.00110094	0.00101543	1.08422	0.278379	0.355118	0.2797	0.90513
PGS001530	Speed of sound through heel (L)	HP:0002780	Bronchomalacia	6	0.000172874	0.00104437	0.16553	0.868541	0.306704	0.866	0.90513
PGS001533	Tinnitus severity	HP:0002780	Bronchomalacia	6	0.000223599	0.00104569	0.213829	0.830699	0.307477	0.8387	0.90513
PGS001536	Vitiligo (time-to-event)	HP:0002780	Bronchomalacia	6	0.000649	0.00103446	0.627381	0.53047	0.322151	0.522	0.90513
PGS001537	Volume of accumbens (L)	HP:0002780	Bronchomalacia	6	0.000552032	0.00102585	0.538121	0.590544	0.317763	0.5892	0.90513
PGS001539	Volume of brain stem + 4th ventricle	HP:0002780	Bronchomalacia	6	0.000150751	0.00101174	0.149001	0.881565	0.306484	0.8752	0.90513
PGS001541	Volume of brain, grey+white matter (normalised for head size)	HP:0002780	Bronchomalacia	6	-0.000250883	0.00103484	-0.242437	0.808463	0.308027	0.8114	0.90513
PGS001542	Volume of caudate (L)	HP:0002780	Bronchomalacia	6	-0.00103891	0.00103596	-1.00285	0.316037	0.34796	0.3264	0.90513
PGS001545	Volume of grey matter (normalised for head size)	HP:0002780	Bronchomalacia	6	-0.000712492	0.00102372	-0.695983	0.486508	0.32598	0.4957	0.90513
PGS001546	Volume of grey matter in Amygdala (L)	HP:0002780	Bronchomalacia	6	0.000592402	0.00100898	0.587129	0.557173	0.320089	0.5574	0.90513
PGS001549	Volume of grey matter in Central Opercular Cortex (R)	HP:0002780	Bronchomalacia	6	-0.000891407	0.00102889	-0.866379	0.38637	0.337205	0.3888	0.90513
PGS001550	Volume of grey matter in Cingulate Gyrus, anterior division (L)	HP:0002780	Bronchomalacia	6	0.000274347	0.00102898	0.266622	0.789783	0.308547	0.7802	0.90513
PGS001551	Volume of grey matter in Cingulate Gyrus, anterior division (R)	HP:0002780	Bronchomalacia	6	0.00100256	0.00101148	0.991177	0.3217	0.346979	0.3159	0.90513
PGS001554	Volume of grey matter in Crus II Cerebellum (L)	HP:0002780	Bronchomalacia	6	0.000818623	0.00103509	0.790875	0.429096	0.331929	0.425	0.90513
PGS001555	Volume of grey matter in Crus II Cerebellum (R)	HP:0002780	Bronchomalacia	6	0.000732292	0.00106973	0.684561	0.493688	0.325315	0.5047	0.90513
PGS001557	Volume of grey matter in Frontal Operculum Cortex (L)	HP:0002780	Bronchomalacia	6	-0.00120188	0.00103081	-1.16595	0.243751	0.362869	0.2451	0.90513
PGS001558	Volume of grey matter in Frontal Orbital Cortex (L)	HP:0002780	Bronchomalacia	6	-0.000967545	0.00102087	-0.947768	0.343344	0.34343	0.3401	0.90513
PGS001561	Volume of grey matter in Heschl's Gyrus (includes H1 and H2) (L)	HP:0002780	Bronchomalacia	6	0.000864462	0.00101264	0.85367	0.393374	0.336284	0.3984	0.90513
PGS001562	Volume of grey matter in Heschl's Gyrus (includes H1 and H2) (R)	HP:0002780	Bronchomalacia	6	0.000464256	0.00103253	0.449631	0.653018	0.314076	0.6464	0.90513
PGS001565	Volume of grey matter in I-IV Cerebellum (L)	HP:0002780	Bronchomalacia	6	0.00124871	0.00104285	1.1974	0.23127	0.366001	0.2298	0.90513
PGS001566	Volume of grey matter in I-IV Cerebellum (R)	HP:0002780	Bronchomalacia	6	0.00113558	0.00102872	1.10388	0.269758	0.356931	0.2688	0.90513
PGS001567	Volume of grey matter in Inferior Frontal Gyrus, pars triangularis (R)	HP:0002780	Bronchomalacia	6	-0.000329568	0.00104457	-0.315507	0.752405	0.309747	0.7528	0.90513
PGS001568	Volume of grey matter in Inferior Temporal Gyrus, posterior division (L)	HP:0002780	Bronchomalacia	6	0.000847977	0.00102726	0.825478	0.409184	0.334288	0.4093	0.90513
PGS001571	Volume of grey matter in Intracalcarine Cortex (L)	HP:0002780	Bronchomalacia	6	0.000461183	0.00105902	0.435481	0.663253	0.313548	0.6622	0.90513
PGS001572	Volume of grey matter in IX Cerebellum (L)	HP:0002780	Bronchomalacia	6	0.00116122	0.00101672	1.14212	0.253519	0.360551	0.2577	0.90513
PGS001574	Volume of grey matter in Lateral Occipital Cortex, inferior division (R)	HP:0002780	Bronchomalacia	6	-0.000252626	0.00103328	-0.24449	0.806873	0.30807	0.8056	0.90513
PGS001575	Volume of grey matter in Lateral Occipital Cortex, superior division (R)	HP:0002780	Bronchomalacia	6	-0.000540697	0.00103007	-0.524911	0.599694	0.317171	0.6023	0.90513
PGS001576	Volume of grey matter in Lingual Gyrus (R)	HP:0002780	Bronchomalacia	6	-0.000476736	0.00103716	-0.459655	0.645806	0.314461	0.6507	0.90513
PGS001578	Volume of grey matter in Middle Frontal Gyrus (R)	HP:0002780	Bronchomalacia	6	-0.000906912	0.00104038	-0.871712	0.383454	0.337596	0.3809	0.90513
PGS001579	Volume of grey matter in Middle Temporal Gyrus, posterior division (R)	HP:0002780	Bronchomalacia	6	-0.000182728	0.00104279	-0.17523	0.860914	0.306843	0.857	0.90513
PGS001580	Volume of grey matter in Occipital Fusiform Gyrus (L)	HP:0002780	Bronchomalacia	6	0.00060264	0.00104124	0.57877	0.562799	0.319678	0.564	0.90513
PGS001581	Volume of grey matter in Occipital Pole (R)	HP:0002780	Bronchomalacia	6	-0.00059973	0.00103472	-0.579604	0.562237	0.319719	0.5621	0.90513
PGS001583	Volume of grey matter in Parahippocampal Gyrus, anterior division (L)	HP:0002780	Bronchomalacia	6	0.00101121	0.00102696	0.984663	0.32489	0.346436	0.3205	0.90513
PGS001584	Volume of grey matter in Parahippocampal Gyrus, anterior division (R)	HP:0002780	Bronchomalacia	6	-0.000824602	0.0010343	-0.797255	0.425383	0.332357	0.4345	0.90513
PGS001585	Volume of grey matter in Parahippocampal Gyrus, posterior division (L)	HP:0002780	Bronchomalacia	6	-0.000794275	0.00101534	-0.782277	0.43413	0.331359	0.4295	0.90513
PGS001586	Volume of grey matter in Parahippocampal Gyrus, posterior division (R)	HP:0002780	Bronchomalacia	6	0.00150688	0.0010448	1.44227	0.14936	0.39323	0.1535	0.90513
PGS001587	Volume of grey matter in Planum Polare (L)	HP:0002780	Bronchomalacia	6	0.000214059	0.00102359	0.209126	0.834368	0.307393	0.8272	0.90513
PGS001591	Volume of grey matter in Precentral Gyrus (R)	HP:0002780	Bronchomalacia	6	-0.000683157	0.00100989	-0.676467	0.498811	0.32485	0.4966	0.90513
PGS001592	Volume of grey matter in Precuneous Cortex (L)	HP:0002780	Bronchomalacia	6	-0.00129073	0.0010056	-1.28354	0.19943	0.375005	0.1923	0.90513
PGS001593	Volume of grey matter in Putamen (L)	HP:0002780	Bronchomalacia	6	-0.00118188	0.00102	-1.15871	0.246691	0.362159	0.2375	0.90513
PGS001594	Volume of grey matter in Putamen (R)	HP:0002780	Bronchomalacia	6	-0.00129031	0.00103512	-1.24652	0.212696	0.371059	0.2033	0.90513
PGS001595	Volume of grey matter in Subcallosal Cortex (L)	HP:0002780	Bronchomalacia	6	-0.000489054	0.00101693	-0.480915	0.630622	0.315304	0.6371	0.90513
PGS001596	Volume of grey matter in Subcallosal Cortex (R)	HP:0002780	Bronchomalacia	6	-0.000894666	0.00103129	-0.867521	0.385745	0.337289	0.3831	0.90513
PGS001597	Volume of grey matter in Superior Frontal Gyrus (L)	HP:0002780	Bronchomalacia	6	-0.000499335	0.00100349	-0.497599	0.618813	0.315993	0.6194	0.90513
PGS001599	Volume of grey matter in Superior Temporal Gyrus, anterior division (L)	HP:0002780	Bronchomalacia	6	-0.00126771	0.00102202	-1.24039	0.214954	0.370417	0.2159	0.90513
PGS001600	Volume of grey matter in Superior Temporal Gyrus, posterior division (L)	HP:0002780	Bronchomalacia	6	-0.000632726	0.00102341	-0.618255	0.536467	0.321672	0.5466	0.90513
PGS001601	Volume of grey matter in Supracalcarine Cortex (L)	HP:0002780	Bronchomalacia	6	-0.000659147	0.00105355	-0.625643	0.531609	0.322059	0.5376	0.90513
PGS001603	Volume of grey matter in Temporal Fusiform Cortex, anterior division (L)	HP:0002780	Bronchomalacia	6	-0.000827799	0.00103488	-0.799899	0.423849	0.332535	0.4262	0.90513
PGS001604	Volume of grey matter in Temporal Fusiform Cortex, posterior division (L)	HP:0002780	Bronchomalacia	6	-0.0010372	0.00102773	-1.00922	0.312972	0.3485	0.317	0.90513
PGS001605	Volume of grey matter in Temporal Fusiform Cortex, posterior division (R)	HP:0002780	Bronchomalacia	6	0.000363219	0.00103486	0.350985	0.725631	0.310745	0.7258	0.90513
PGS001606	Volume of grey matter in Temporal Pole (L)	HP:0002780	Bronchomalacia	6	-0.000414743	0.00103335	-0.401356	0.688195	0.312343	0.6854	0.90513
PGS001610	Volume of grey matter in V Cerebellum (L)	HP:0002780	Bronchomalacia	6	0.000388761	0.0010434	0.372592	0.709486	0.311404	0.7222	0.90513
PGS001612	Volume of grey matter in Ventral Striatum (L)	HP:0002780	Bronchomalacia	6	-0.00099283	0.00101313	-0.979959	0.327206	0.346046	0.3252	0.90513
PGS001614	Volume of grey matter in Vermis Crus II Cerebellum	HP:0002780	Bronchomalacia	6	-0.000953209	0.00104177	-0.914989	0.360291	0.340856	0.368	0.90513
PGS001615	Volume of grey matter in Vermis IX Cerebellum	HP:0002780	Bronchomalacia	6	0.00070475	0.00101703	0.692947	0.488411	0.325802	0.4862	0.90513
PGS001616	Volume of grey matter in Vermis VI Cerebellum	HP:0002780	Bronchomalacia	6	-0.000261419	0.00103349	-0.252948	0.80033	0.308247	0.8044	0.90513
PGS001617	Volume of grey matter in Vermis VIIb Cerebellum	HP:0002780	Bronchomalacia	6	-0.00137188	0.00105312	-1.30269	0.192808	0.377092	0.1937	0.90513
PGS001619	Volume of grey matter in Vermis VIIIb Cerebellum	HP:0002780	Bronchomalacia	6	0.000559009	0.00103461	0.540307	0.589036	0.317863	0.5933	0.90513
PGS001620	Volume of grey matter in Vermis X Cerebellum	HP:0002780	Bronchomalacia	6	0.000380723	0.00100629	0.378342	0.70521	0.311586	0.7018	0.90513
PGS001621	Volume of grey matter in VI Cerebellum (L)	HP:0002780	Bronchomalacia	6	0.000295461	0.00102999	0.286859	0.774245	0.309019	0.7737	0.90513
PGS001622	Volume of grey matter in VI Cerebellum (R)	HP:0002780	Bronchomalacia	6	-0.000487104	0.00103345	-0.471338	0.637443	0.31492	0.644	0.90513
PGS001624	Volume of grey matter in VIIb Cerebellum (R)	HP:0002780	Bronchomalacia	6	0.000581503	0.00104564	0.55612	0.578181	0.318594	0.5825	0.90513
PGS001626	Volume of grey matter in VIIIa Cerebellum (R)	HP:0002780	Bronchomalacia	6	0.000550772	0.00102376	0.537988	0.590636	0.317757	0.5853	0.90513
PGS001627	Volume of grey matter in VIIIb Cerebellum (L)	HP:0002780	Bronchomalacia	6	-0.000224468	0.00102593	-0.218794	0.826829	0.307567	0.8177	0.90513
PGS001628	Volume of grey matter in VIIIb Cerebellum (R)	HP:0002780	Bronchomalacia	6	0.000889733	0.00104614	0.850492	0.395138	0.336055	0.3894	0.90513
PGS001629	Volume of grey matter in X Cerebellum (R)	HP:0002780	Bronchomalacia	6	0.000227418	0.00103452	0.219829	0.826023	0.307586	0.8202	0.90513
PGS001630	Volume of hippocampus (L)	HP:0002780	Bronchomalacia	6	0.000999118	0.00103403	0.96624	0.334023	0.344921	0.3293	0.90513
PGS001632	Volume of pallidum (R)	HP:0002780	Bronchomalacia	6	-0.000544001	0.00102344	-0.531541	0.595094	0.317466	0.5908	0.90513
PGS001634	Volume of peripheral cortical grey matter (normalised for head size)	HP:0002780	Bronchomalacia	6	-0.000190588	0.00102318	-0.186271	0.852248	0.307012	0.8491	0.90513
PGS001635	Volume of putamen (L)	HP:0002780	Bronchomalacia	6	-0.00129103	0.001021	-1.26448	0.206183	0.372959	0.2017	0.90513
PGS001636	Volume of putamen (R)	HP:0002780	Bronchomalacia	6	-0.000402915	0.000998284	-0.403607	0.686538	0.31242	0.6845	0.90513
PGS001637	Volume of thalamus (L)	HP:0002780	Bronchomalacia	6	-0.000597867	0.00103713	-0.576465	0.564356	0.319566	0.5589	0.90513
PGS001638	Volume of thalamus (R)	HP:0002780	Bronchomalacia	6	-0.000496258	0.0010431	-0.475755	0.634293	0.315096	0.6386	0.90513
PGS001639	Volume of ventricular cerebrospinal fluid	HP:0002780	Bronchomalacia	6	-0.000160537	0.00102896	-0.156018	0.876032	0.306575	0.8718	0.90513
PGS001641	Volume of white matter (normalised for head size)	HP:0002780	Bronchomalacia	6	-0.0012282	0.00104361	-1.17688	0.239364	0.363947	0.2452	0.90513
PGS001642	Volumetric scaling from T1 head image to standard space	HP:0002780	Bronchomalacia	6	-0.000377353	0.00101457	-0.371934	0.709975	0.311384	0.7043	0.90513
PGS001645	WA FA in tract anterior thalamic radiation (L)	HP:0002780	Bronchomalacia	6	0.000337892	0.00101534	0.332787	0.739324	0.31022	0.7464	0.90513
PGS001646	WA FA in tract anterior thalamic radiation (R)	HP:0002780	Bronchomalacia	6	-0.000344701	0.0010375	-0.332241	0.739737	0.310205	0.7422	0.90513
PGS001647	WA FA in tract cingulate gyrus part of cingulum (L)	HP:0002780	Bronchomalacia	6	-0.000665796	0.00103165	-0.645371	0.518749	0.323117	0.5212	0.90513
PGS001648	WA FA in tract cingulate gyrus part of cingulum (R)	HP:0002780	Bronchomalacia	6	0.00100039	0.0010344	0.967115	0.333585	0.344992	0.3302	0.90513
PGS001649	WA FA in tract corticospinal tract (R)	HP:0002780	Bronchomalacia	6	-0.000552569	0.00105209	-0.525211	0.599486	0.317184	0.6011	0.90513
PGS001650	WA FA in tract forceps major	HP:0002780	Bronchomalacia	6	0.00132209	0.00102599	1.2886	0.197663	0.375554	0.1995	0.90513
PGS001651	WA FA in tract forceps minor	HP:0002780	Bronchomalacia	6	-0.00056854	0.00103412	-0.549784	0.58252	0.318298	0.5868	0.90513
PGS001652	WA FA in tract inferior fronto-occipital fasciculus (L)	HP:0002780	Bronchomalacia	6	0.000576301	0.00101875	0.565692	0.571657	0.319047	0.571	0.90513
PGS001653	WA FA in tract inferior fronto-occipital fasciculus (R)	HP:0002780	Bronchomalacia	6	0.00135868	0.00104406	1.30134	0.193268	0.376944	0.187	0.90513
PGS001654	WA FA in tract inferior longitudinal fasciculus (L)	HP:0002780	Bronchomalacia	6	0.000525173	0.00101335	0.518256	0.604328	0.316878	0.6032	0.90513
PGS001655	WA FA in tract inferior longitudinal fasciculus (R)	HP:0002780	Bronchomalacia	6	0.000589805	0.00103913	0.567598	0.570362	0.319138	0.5673	0.90513
PGS001656	WA FA in tract posterior thalamic radiation (L)	HP:0002780	Bronchomalacia	6	-0.000735418	0.00101294	-0.726022	0.467897	0.327781	0.4663	0.90513
PGS001657	WA FA in tract posterior thalamic radiation (R)	HP:0002780	Bronchomalacia	6	-0.000251913	0.00102826	-0.244991	0.806485	0.30808	0.8059	0.90513
PGS001658	WA FA in tract superior longitudinal fasciculus (L)	HP:0002780	Bronchomalacia	6	0.00103286	0.00103527	0.997673	0.31854	0.347523	0.3147	0.90513
PGS001659	WA FA in tract uncinate fasciculus (L)	HP:0002780	Bronchomalacia	6	-0.00137949	0.00102151	-1.35044	0.177003	0.382429	0.1802	0.90513
PGS001660	WA FA in tract uncinate fasciculus (R)	HP:0002780	Bronchomalacia	6	-0.000758618	0.00103149	-0.735456	0.462135	0.328363	0.462	0.90513
PGS001661	WA ICVF in tract acoustic radiation (L)	HP:0002780	Bronchomalacia	6	0.000475069	0.00103216	0.460267	0.645367	0.314485	0.6449	0.90513
PGS001662	WA ICVF in tract acoustic radiation (R)	HP:0002780	Bronchomalacia	6	0.000813631	0.00103751	0.784213	0.432994	0.331487	0.4325	0.90513
PGS001664	WA ICVF in tract anterior thalamic radiation (R)	HP:0002780	Bronchomalacia	6	-0.000483995	0.00102651	-0.471496	0.63733	0.314926	0.6464	0.90513
PGS001665	WA ICVF in tract cingulate gyrus part of cingulum (L)	HP:0002780	Bronchomalacia	6	-0.000151095	0.00103287	-0.146285	0.883709	0.306451	0.8822	0.90513
PGS001666	WA ICVF in tract cingulate gyrus part of cingulum (R)	HP:0002780	Bronchomalacia	6	0.00106126	0.00101518	1.0454	0.295946	0.351633	0.2976	0.90513
PGS001667	WA ICVF in tract corticospinal tract (L)	HP:0002780	Bronchomalacia	6	-0.000152303	0.00102393	-0.148743	0.881769	0.306481	0.8814	0.90513
PGS001669	WA ICVF in tract forceps major	HP:0002780	Bronchomalacia	6	0.00080043	0.00102569	0.780383	0.435243	0.331234	0.4294	0.90513
PGS001670	WA ICVF in tract forceps minor	HP:0002780	Bronchomalacia	6	0.000601146	0.00102583	0.586012	0.557924	0.320034	0.5559	0.90513
PGS001671	WA ICVF in tract inferior fronto-occipital fasciculus (L)	HP:0002780	Bronchomalacia	6	0.000205811	0.00102345	0.201096	0.840641	0.307254	0.8438	0.90513
PGS001672	WA ICVF in tract inferior fronto-occipital fasciculus (R)	HP:0002780	Bronchomalacia	6	0.000550898	0.00103015	0.534773	0.592857	0.317612	0.5835	0.90513
PGS001673	WA ICVF in tract inferior longitudinal fasciculus (L)	HP:0002780	Bronchomalacia	6	0.000410402	0.00102803	0.399213	0.689773	0.312271	0.6951	0.90513
PGS001674	WA ICVF in tract inferior longitudinal fasciculus (R)	HP:0002780	Bronchomalacia	6	0.00113912	0.00103663	1.09887	0.271938	0.356466	0.2705	0.90513
PGS001675	WA ICVF in tract medial lemniscus (L)	HP:0002780	Bronchomalacia	6	0.000705297	0.00100814	0.699603	0.484244	0.326193	0.49	0.90513
PGS001676	WA ICVF in tract medial lemniscus (R)	HP:0002780	Bronchomalacia	6	-0.000686352	0.00101817	-0.674106	0.50031	0.324716	0.5071	0.90513
PGS001677	WA ICVF in tract middle cerebellar peduncle	HP:0002780	Bronchomalacia	6	0.000256715	0.00102091	0.251457	0.801482	0.308215	0.8015	0.90513
PGS001678	WA ICVF in tract parahippocampal part of cingulum (L)	HP:0002780	Bronchomalacia	6	-0.000754634	0.00101624	-0.742576	0.457812	0.328806	0.4554	0.90513
PGS001679	WA ICVF in tract parahippocampal part of cingulum (R)	HP:0002780	Bronchomalacia	6	-0.000281584	0.00101579	-0.277208	0.781645	0.30879	0.7861	0.90513
PGS001680	WA ICVF in tract posterior thalamic radiation (L)	HP:0002780	Bronchomalacia	6	0.00127413	0.00103342	1.23292	0.217727	0.369638	0.2219	0.90513
PGS001681	WA ICVF in tract posterior thalamic radiation (R)	HP:0002780	Bronchomalacia	6	0.0011945	0.00102791	1.16206	0.245327	0.362487	0.2452	0.90513
PGS001682	WA ICVF in tract superior longitudinal fasciculus (L)	HP:0002780	Bronchomalacia	6	0.000225953	0.0010423	0.216783	0.828396	0.30753	0.8284	0.90513
PGS001683	WA ICVF in tract superior longitudinal fasciculus (R)	HP:0002780	Bronchomalacia	6	0.000815747	0.00103674	0.78684	0.431454	0.331661	0.4214	0.90513
PGS001684	WA ICVF in tract superior thalamic radiation (L)	HP:0002780	Bronchomalacia	6	-0.00025422	0.00103364	-0.245947	0.805745	0.3081	0.8064	0.90513
PGS001685	WA ICVF in tract superior thalamic radiation (R)	HP:0002780	Bronchomalacia	6	0.000994364	0.00102655	0.968646	0.332821	0.345117	0.3371	0.90513
PGS001686	WA ICVF in tract uncinate fasciculus (L)	HP:0002780	Bronchomalacia	6	-0.000417072	0.00102299	-0.4077	0.683531	0.31256	0.6792	0.90513
PGS001687	WA ICVF in tract uncinate fasciculus (R)	HP:0002780	Bronchomalacia	6	0.000218784	0.00102344	0.213772	0.830743	0.307476	0.8337	0.90513
PGS001688	WA ISOVF in tract acoustic radiation (L)	HP:0002780	Bronchomalacia	6	-0.000597162	0.00103505	-0.576938	0.564036	0.319589	0.5559	0.90513
PGS001689	WA ISOVF in tract acoustic radiation (R)	HP:0002780	Bronchomalacia	6	-0.000857742	0.00102979	-0.832929	0.404969	0.334809	0.4023	0.90513
PGS001691	WA ISOVF in tract cingulate gyrus part of cingulum (L)	HP:0002780	Bronchomalacia	6	-0.000708863	0.00103111	-0.687477	0.49185	0.325483	0.4895	0.90513
PGS001692	WA ISOVF in tract cingulate gyrus part of cingulum (R)	HP:0002780	Bronchomalacia	6	-0.000436448	0.00103882	-0.420138	0.674423	0.312994	0.6707	0.90513
PGS001694	WA ISOVF in tract inferior fronto-occipital fasciculus (R)	HP:0002780	Bronchomalacia	6	-0.000594679	0.00103742	-0.57323	0.566543	0.319409	0.5642	0.90513
PGS001696	WA ISOVF in tract inferior longitudinal fasciculus (R)	HP:0002780	Bronchomalacia	6	0.000313438	0.0010213	0.306901	0.758946	0.309521	0.7579	0.90513
PGS001697	WA ISOVF in tract posterior thalamic radiation (R)	HP:0002780	Bronchomalacia	6	-0.000268369	0.00103138	-0.260203	0.79473	0.308404	0.7955	0.90513
PGS001698	WA ISOVF in tract superior longitudinal fasciculus (L)	HP:0002780	Bronchomalacia	6	-0.000803033	0.00103124	-0.778707	0.43623	0.331124	0.4374	0.90513
PGS001699	WA ISOVF in tract superior longitudinal fasciculus (R)	HP:0002780	Bronchomalacia	6	-0.00110632	0.00104139	-1.06235	0.288184	0.35314	0.2885	0.90513
PGS001701	WA ISOVF in tract superior thalamic radiation (R)	HP:0002780	Bronchomalacia	6	-0.000730938	0.00103494	-0.706261	0.480095	0.326588	0.4898	0.90513
PGS001704	WA L1 in tract forceps minor	HP:0002780	Bronchomalacia	6	0.000436133	0.00102147	0.426968	0.669441	0.313238	0.6736	0.90513
PGS001705	WA L1 in tract inferior fronto-occipital fasciculus (L)	HP:0002780	Bronchomalacia	6	0.000252301	0.00105587	0.238951	0.811165	0.307957	0.8073	0.90513
PGS001707	WA L1 in tract inferior longitudinal fasciculus (L)	HP:0002780	Bronchomalacia	6	-0.000361864	0.00104432	-0.346507	0.728992	0.310613	0.7248	0.90513
PGS001708	WA L1 in tract inferior longitudinal fasciculus (R)	HP:0002780	Bronchomalacia	6	-0.000515159	0.00101748	-0.506308	0.612688	0.316362	0.6127	0.90513
PGS001709	WA L1 in tract superior longitudinal fasciculus (L)	HP:0002780	Bronchomalacia	6	-0.000489071	0.00103068	-0.474515	0.635177	0.315046	0.6352	0.90513
PGS001710	WA L1 in tract superior longitudinal fasciculus (R)	HP:0002780	Bronchomalacia	6	-0.000554686	0.00101278	-0.547687	0.583958	0.318201	0.5807	0.90513
PGS001711	WA L1 in tract superior thalamic radiation (L)	HP:0002780	Bronchomalacia	6	-0.00035405	0.00103584	-0.341798	0.732533	0.310476	0.7354	0.90513
PGS001712	WA L1 in tract superior thalamic radiation (R)	HP:0002780	Bronchomalacia	6	-0.000796193	0.00102797	-0.774528	0.438696	0.33085	0.4339	0.90513
PGS001714	WA L2 in tract acoustic radiation (R)	HP:0002780	Bronchomalacia	6	0.000400489	0.00104498	0.38325	0.701569	0.311744	0.7031	0.90513
PGS001716	WA L2 in tract anterior thalamic radiation (R)	HP:0002780	Bronchomalacia	6	-0.000686114	0.00104233	-0.658252	0.51044	0.323825	0.5035	0.90513
PGS001717	WA L2 in tract cingulate gyrus part of cingulum (L)	HP:0002780	Bronchomalacia	6	-0.00125842	0.00102479	-1.22798	0.219578	0.369125	0.2196	0.90513
PGS001718	WA L2 in tract cingulate gyrus part of cingulum (R)	HP:0002780	Bronchomalacia	6	-0.000690548	0.0010177	-0.67854	0.497496	0.324969	0.5037	0.90513
PGS001719	WA L2 in tract forceps major	HP:0002780	Bronchomalacia	6	0.000247374	0.00104165	0.237482	0.812303	0.307927	0.8108	0.90513
PGS001720	WA L2 in tract forceps minor	HP:0002780	Bronchomalacia	6	-0.000438932	0.00102377	-0.428739	0.668152	0.313302	0.6646	0.90513
PGS001721	WA L2 in tract inferior fronto-occipital fasciculus (L)	HP:0002780	Bronchomalacia	6	-0.000171559	0.0010378	-0.165309	0.868715	0.306701	0.8637	0.90513
PGS001723	WA L2 in tract inferior longitudinal fasciculus (L)	HP:0002780	Bronchomalacia	6	-0.000355044	0.00104309	-0.340378	0.733602	0.310435	0.7329	0.90513
PGS001724	WA L2 in tract inferior longitudinal fasciculus (R)	HP:0002780	Bronchomalacia	6	-0.000378783	0.00103982	-0.364277	0.715684	0.311146	0.7132	0.90513
PGS001725	WA L2 in tract superior longitudinal fasciculus (L)	HP:0002780	Bronchomalacia	6	-0.000356269	0.00103368	-0.344662	0.730379	0.310559	0.733	0.90513
PGS001726	WA L2 in tract superior thalamic radiation (L)	HP:0002780	Bronchomalacia	6	-0.000735871	0.00103742	-0.709324	0.478193	0.32677	0.4792	0.90513
PGS001729	WA L3 in tract acoustic radiation (R)	HP:0002780	Bronchomalacia	6	-0.000450296	0.00103457	-0.43525	0.663421	0.31354	0.6647	0.90513
PGS001730	WA L3 in tract anterior thalamic radiation (L)	HP:0002780	Bronchomalacia	6	-0.000407143	0.00103086	-0.394955	0.692912	0.312128	0.6959	0.90513
PGS001731	WA L3 in tract anterior thalamic radiation (R)	HP:0002780	Bronchomalacia	6	-0.000388215	0.0010308	-0.376616	0.706492	0.311532	0.7076	0.90513
PGS001732	WA L3 in tract cingulate gyrus part of cingulum (L)	HP:0002780	Bronchomalacia	6	-0.000534629	0.00104008	-0.514026	0.607282	0.316694	0.6073	0.90513
PGS001733	WA L3 in tract cingulate gyrus part of cingulum (R)	HP:0002780	Bronchomalacia	6	-0.000634635	0.00101358	-0.626134	0.531287	0.322085	0.5266	0.90513
PGS001734	WA L3 in tract forceps minor	HP:0002780	Bronchomalacia	6	-0.000592222	0.00103305	-0.573274	0.566514	0.319411	0.5713	0.90513
PGS001736	WA L3 in tract inferior fronto-occipital fasciculus (R)	HP:0002780	Bronchomalacia	6	-0.00132252	0.00103638	-1.27609	0.202048	0.374202	0.1995	0.90513
PGS001737	WA L3 in tract inferior longitudinal fasciculus (L)	HP:0002780	Bronchomalacia	6	-0.000477843	0.00104065	-0.459176	0.64615	0.314442	0.6435	0.90513
PGS001738	WA L3 in tract inferior longitudinal fasciculus (R)	HP:0002780	Bronchomalacia	6	-0.00080426	0.00102846	-0.782007	0.434289	0.331341	0.4424	0.90513
PGS001739	WA L3 in tract superior longitudinal fasciculus (L)	HP:0002780	Bronchomalacia	6	-0.000612872	0.0010357	-0.591747	0.554077	0.320319	0.5532	0.90513
PGS001740	WA L3 in tract superior thalamic radiation (L)	HP:0002780	Bronchomalacia	6	-0.000839117	0.00104086	-0.806173	0.420224	0.33296	0.4267	0.90513
PGS001742	WA L3 in tract uncinate fasciculus (L)	HP:0002780	Bronchomalacia	6	0.000172503	0.00104324	0.165353	0.86868	0.306701	0.8722	0.90513
PGS001744	WA MD in tract acoustic radiation (R)	HP:0002780	Bronchomalacia	6	0.000268182	0.00104752	0.256015	0.797961	0.308313	0.7957	0.90513
PGS001746	WA MD in tract cingulate gyrus part of cingulum (L)	HP:0002780	Bronchomalacia	6	-0.00115934	0.00103482	-1.12033	0.262685	0.358474	0.2593	0.90513
PGS001747	WA MD in tract cingulate gyrus part of cingulum (R)	HP:0002780	Bronchomalacia	6	-0.000653366	0.00102643	-0.636543	0.524484	0.322639	0.5207	0.90513
PGS001748	WA MD in tract forceps major	HP:0002780	Bronchomalacia	6	0.000446059	0.0010358	0.430642	0.666768	0.313371	0.6708	0.90513
PGS001749	WA MD in tract forceps minor	HP:0002780	Bronchomalacia	6	-0.00077131	0.00101826	-0.75748	0.448838	0.329749	0.4508	0.90513
PGS001750	WA MD in tract inferior fronto-occipital fasciculus (L)	HP:0002780	Bronchomalacia	6	-0.000298	0.00104911	-0.28405	0.776397	0.308952	0.7758	0.90513
PGS001751	WA MD in tract inferior fronto-occipital fasciculus (R)	HP:0002780	Bronchomalacia	6	-0.00119334	0.00102369	-1.16572	0.243843	0.362846	0.2414	0.90513
PGS001752	WA MD in tract inferior longitudinal fasciculus (L)	HP:0002780	Bronchomalacia	6	-0.000323633	0.00104265	-0.310395	0.756288	0.309612	0.75	0.90513
PGS001753	WA MD in tract inferior longitudinal fasciculus (R)	HP:0002780	Bronchomalacia	6	-0.000230589	0.00102991	-0.223893	0.82286	0.307663	0.8237	0.90513
PGS001754	WA MD in tract superior longitudinal fasciculus (L)	HP:0002780	Bronchomalacia	6	-0.000437505	0.00102642	-0.426245	0.669968	0.313212	0.6713	0.90513
PGS001755	WA MD in tract superior thalamic radiation (L)	HP:0002780	Bronchomalacia	6	-0.000988814	0.00102408	-0.965567	0.33436	0.344866	0.3338	0.90513
PGS001756	WA MD in tract superior thalamic radiation (R)	HP:0002780	Bronchomalacia	6	-0.000629395	0.00103572	-0.60769	0.543452	0.321125	0.5545	0.90513
PGS001758	WA MD in tract uncinate fasciculus (R)	HP:0002780	Bronchomalacia	6	-0.000163096	0.00102286	-0.15945	0.873328	0.30662	0.8774	0.90513
PGS001760	WA MO in tract medial lemniscus (R)	HP:0002780	Bronchomalacia	6	0.00114059	0.00102123	1.11687	0.264161	0.358147	0.2693	0.90513
PGS001761	WA MO in tract middle cerebellar peduncle	HP:0002780	Bronchomalacia	6	0.0011608	0.00102845	1.12869	0.259143	0.359265	0.2557	0.90513
PGS001762	WA MO in tract posterior thalamic radiation (L)	HP:0002780	Bronchomalacia	6	-0.00104185	0.00104751	-0.9946	0.320033	0.347265	0.3222	0.90513
PGS001763	WA MO in tract posterior thalamic radiation (R)	HP:0002780	Bronchomalacia	6	0.000861828	0.00104216	0.826963	0.408341	0.334391	0.4045	0.90513
PGS001764	WA MO in tract superior longitudinal fasciculus (L)	HP:0002780	Bronchomalacia	6	-0.000490771	0.0010243	-0.479129	0.631891	0.315232	0.6353	0.90513
PGS001766	WA OD in tract corticospinal tract (L)	HP:0002780	Bronchomalacia	6	-0.000436001	0.00102071	-0.427153	0.669307	0.313245	0.6512	0.90513
PGS001768	WA OD in tract medial lemniscus (L)	HP:0002780	Bronchomalacia	6	-0.00115179	0.00102238	-1.12657	0.260037	0.359064	0.2544	0.90513
PGS001769	WA OD in tract superior longitudinal fasciculus (L)	HP:0002780	Bronchomalacia	6	0.000580132	0.00104501	0.555144	0.578848	0.318548	0.57	0.90513
PGS001770	WA OD in tract superior longitudinal fasciculus (R)	HP:0002780	Bronchomalacia	6	0.00140962	0.00103039	1.36805	0.171428	0.384445	0.1673	0.90513
PGS001771	WA OD in tract superior thalamic radiation (R)	HP:0002780	Bronchomalacia	6	0.000878142	0.00102311	0.858305	0.390811	0.336618	0.3963	0.90513
PGS001772	ZEBRA antigen for Epstein-Barr Virus	HP:0002780	Bronchomalacia	6	-0.000587144	0.00105237	-0.557923	0.57695	0.318679	0.5813	0.90513
PGS001773	Moderate-to-severe atopic dermatitis	HP:0002780	Bronchomalacia	6	-0.000992905	0.00102736	-0.966461	0.333912	0.344939	0.3389	0.90513
PGS001779	Brugada syndrome	HP:0002780	Bronchomalacia	6	-0.000339324	0.00104695	-0.324109	0.745884	0.309979	0.7503	0.90513
PGS001784	Abdominal aortic aneurysm	HP:0002780	Bronchomalacia	6	-0.000202635	0.00101955	-0.19875	0.842476	0.307214	0.8477	0.90513
PGS001788	Chronic obstructive pulmonary disease	HP:0002780	Bronchomalacia	6	-0.00126763	0.00103304	-1.22709	0.219909	0.369034	0.2223	0.90513
PGS001790	Heart Failure	HP:0002780	Bronchomalacia	6	-0.000955314	0.00102532	-0.931726	0.351573	0.342159	0.3599	0.90513
PGS001791	Idiopathic pulmonary fibrosis	HP:0002780	Bronchomalacia	6	0.000609049	0.00104423	0.583249	0.559781	0.319898	0.568	0.90513
PGS001792	Primary open-angle glaucoma	HP:0002780	Bronchomalacia	6	-0.000841533	0.0010097	-0.833445	0.404678	0.334845	0.4013	0.90513
PGS001801	FEV1/FVC ratio	HP:0002780	Bronchomalacia	6	0.000887056	0.00105442	0.841273	0.40028	0.335398	0.3994	0.90513
PGS001810	Polycythemia vera	HP:0002780	Bronchomalacia	6	-0.00104975	0.000996429	-1.05351	0.292214	0.352351	0.2915	0.90513
PGS001879	Ganglion and cyst of synovium, tendon, and bursa	HP:0002780	Bronchomalacia	6	-0.000373776	0.00101678	-0.367605	0.7132	0.311249	0.7171	0.90513
PGS001985	logMAR in round (left/right)	HP:0002780	Bronchomalacia	6	-0.000576956	0.00104126	-0.554095	0.579566	0.318499	0.5862	0.90513
PGS002019	Benign neoplasm of colon	HP:0002780	Bronchomalacia	6	-0.000482609	0.00105863	-0.455881	0.648517	0.314315	0.6507	0.90513
PGS002020	Benign neoplasm of other parts of digestive system	HP:0002780	Bronchomalacia	6	-0.00113088	0.00103266	-1.09511	0.27358	0.356118	0.2846	0.90513
PGS002021	Benign neoplasm of uterus	HP:0002780	Bronchomalacia	6	-0.000484791	0.00104051	-0.465916	0.641319	0.314705	0.6424	0.90513
PGS002023	Thyrotoxicosis with or without goiter	HP:0002780	Bronchomalacia	6	0.000891008	0.00104417	0.853321	0.393568	0.336259	0.3964	0.90513
PGS002025	Type 1 diabetes	HP:0002780	Bronchomalacia	6	0.00115917	0.00101567	1.14129	0.253864	0.360471	0.2512	0.90513
PGS002028	Hypoglycemia	HP:0002780	Bronchomalacia	6	0.000375906	0.00101161	0.371592	0.71023	0.311373	0.72	0.90513
PGS002029	Disorders of lipoid metabolism	HP:0002780	Bronchomalacia	6	0.000324923	0.00100938	0.321903	0.747555	0.309919	0.7475	0.90513
PGS002032	Disorders of bilirubin excretion	HP:0002780	Bronchomalacia	6	-0.00029926	0.00104603	-0.286091	0.774834	0.309001	0.7759	0.90513
PGS002034	Congenital deficiency of other clotting factors (including factor VII)	HP:0002780	Bronchomalacia	6	0.000754895	0.00102869	0.733843	0.463117	0.328263	0.4729	0.90513
PGS002035	Dementias	HP:0002780	Bronchomalacia	6	0.000355747	0.0010677	0.333192	0.739019	0.310231	0.7277	0.90513
PGS002040	Retinal detachments and defects	HP:0002780	Bronchomalacia	6	-0.000373445	0.00102095	-0.365782	0.71456	0.311192	0.7106	0.90513
PGS002042	Corneal dystrophy	HP:0002780	Bronchomalacia	6	-0.00108067	0.00102775	-1.05149	0.293139	0.352172	0.3029	0.90513
PGS002044	Cataract	HP:0002780	Bronchomalacia	6	-0.000598351	0.00103003	-0.580907	0.561358	0.319783	0.5641	0.90513
PGS002045	Inflammation of the eye	HP:0002780	Bronchomalacia	6	-0.000976399	0.00102441	-0.953135	0.340619	0.343861	0.3433	0.90513
PGS002046	Otosclerosis	HP:0002780	Bronchomalacia	6	-0.00132338	0.0010445	-1.26699	0.205283	0.373227	0.2096	0.90513
PGS002049	Pulmonary heart disease	HP:0002780	Bronchomalacia	6	-0.000354483	0.00102785	-0.344877	0.730218	0.310565	0.7249	0.90513
PGS002051	Congestive heart failure; nonhypertensive	HP:0002780	Bronchomalacia	6	-0.000696382	0.00105188	-0.662033	0.508014	0.324035	0.5081	0.90513
PGS002053	Cerebrovascular disease	HP:0002780	Bronchomalacia	6	0.000337333	0.00104381	0.323174	0.746592	0.309954	0.7464	0.90513
PGS002055	Peripheral vascular disease, unspecified	HP:0002780	Bronchomalacia	6	0.000352079	0.00101704	0.346178	0.729239	0.310603	0.7259	0.90513
PGS002056	Phlebitis and thrombophlebitis	HP:0002780	Bronchomalacia	6	0.000859855	0.00101286	0.848934	0.396004	0.335944	0.3907	0.90513
PGS002057	Varicose veins	HP:0002780	Bronchomalacia	6	0.00049821	0.00103844	0.479769	0.631436	0.315258	0.6323	0.90513
PGS002058	Hemorrhoids	HP:0002780	Bronchomalacia	6	-0.000759538	0.00104702	-0.725428	0.468261	0.327745	0.4675	0.90513
PGS002059	Circulatory disease NEC	HP:0002780	Bronchomalacia	6	-0.000154481	0.0010197	-0.151497	0.879597	0.306516	0.8786	0.90513
PGS002062	Chronic airway obstruction	HP:0002780	Bronchomalacia	6	-0.000680094	0.0010301	-0.660224	0.509175	0.323934	0.5078	0.90513
PGS002063	Esophagitis, GERD and related diseases	HP:0002780	Bronchomalacia	6	0.000402231	0.0010276	0.391429	0.695516	0.312011	0.7015	0.90513
PGS002065	Inguinal hernia	HP:0002780	Bronchomalacia	6	0.000875876	0.0010382	0.843646	0.398953	0.335566	0.402	0.90513
PGS002066	Ulcerative colitis	HP:0002780	Bronchomalacia	6	-0.000329118	0.0010261	-0.320747	0.748431	0.309888	0.7512	0.90513
PGS002067	Celiac disease	HP:0002780	Bronchomalacia	6	-0.00106474	0.00102488	-1.0389	0.298959	0.351062	0.2966	0.90513
PGS002068	Diverticulosis	HP:0002780	Bronchomalacia	6	-0.000609366	0.00105704	-0.576482	0.564344	0.319567	0.5562	0.90513
PGS002069	Functional digestive disorders	HP:0002780	Bronchomalacia	6	-0.00144285	0.0010418	-1.38496	0.166195	0.386406	0.1659	0.90513
PGS002070	Anal and rectal polyp	HP:0002780	Bronchomalacia	6	-0.000314572	0.00102507	-0.306879	0.758962	0.309521	0.7588	0.90513
PGS002073	Other biliary tract disease	HP:0002780	Bronchomalacia	6	0.00074001	0.00102692	0.720612	0.471219	0.327451	0.4573	0.90513
PGS002075	Urinary calculus	HP:0002780	Bronchomalacia	6	0.000197939	0.00102584	0.192953	0.847012	0.307118	0.853	0.90513
PGS002077	Endometriosis	HP:0002780	Bronchomalacia	6	-0.000620497	0.00105201	-0.589818	0.555369	0.320223	0.5563	0.90513
PGS002079	Irregular menstrual cycle/bleeding	HP:0002780	Bronchomalacia	6	0.000272357	0.00103984	0.261923	0.793404	0.308442	0.7993	0.90513
PGS002080	Rhesus isoimmunization in pregnancy	HP:0002780	Bronchomalacia	6	0.000697679	0.00104071	0.670387	0.502676	0.324505	0.4564	0.90513
PGS002081	Superficial cellulitis and abscess	HP:0002780	Bronchomalacia	6	0.000585334	0.00103617	0.564904	0.572193	0.319009	0.5677	0.90513
PGS002082	Lupus (localized and systemic)	HP:0002780	Bronchomalacia	6	-0.000329854	0.00102989	-0.320282	0.748783	0.309875	0.7496	0.90513
PGS002084	Sarcoidosis	HP:0002780	Bronchomalacia	6	0.000920802	0.00102393	0.899286	0.368592	0.339655	0.3638	0.90513
PGS002085	Seborrheic keratosis	HP:0002780	Bronchomalacia	6	0.000167449	0.00100611	0.166432	0.867831	0.306716	0.8685	0.90513
PGS002086	Diseases of hair and hair follicles	HP:0002780	Bronchomalacia	6	0.000206335	0.00104851	0.196788	0.84401	0.307182	0.8386	0.90513
PGS002087	Sebaceous cyst	HP:0002780	Bronchomalacia	6	0.000372362	0.00106062	0.35108	0.72556	0.310748	0.7233	0.90513
PGS002088	Rheumatoid arthritis	HP:0002780	Bronchomalacia	6	0.0011988	0.00103582	1.15734	0.247249	0.362026	0.2488	0.90513
PGS002089	Ankylosing spondylitis	HP:0002780	Bronchomalacia	6	-0.000672711	0.001061	-0.634035	0.52612	0.322505	0.8359	0.90513
PGS002090	Other arthropathies	HP:0002780	Bronchomalacia	6	-0.000875688	0.00101443	-0.86323	0.388098	0.336976	0.388	0.90513
PGS002091	Polymyalgia Rheumatica	HP:0002780	Bronchomalacia	6	0.000716702	0.00102134	0.70173	0.482916	0.326318	0.4972	0.90513
PGS002093	Hallux valgus (Bunion)	HP:0002780	Bronchomalacia	6	0.000412908	0.00103715	0.398116	0.690581	0.312234	0.6873	0.90513
PGS002094	Osteoarthrosis	HP:0002780	Bronchomalacia	6	-0.000195297	0.00102922	-0.189752	0.84952	0.307067	0.8551	0.90513
PGS002096	Abdominal pain	HP:0002780	Bronchomalacia	6	-0.00131466	0.00103296	-1.27272	0.203244	0.373839	0.201	0.90513
PGS002097	Allergy/adverse effect of penicillin	HP:0002780	Bronchomalacia	6	-0.000675333	0.00103174	-0.654558	0.512816	0.32362	0.5118	0.90513
PGS002099	Albumin	HP:0002780	Bronchomalacia	6	-0.000467224	0.00101512	-0.460266	0.645367	0.314485	0.6486	0.90513
PGS002100	Ankle spacing width	HP:0002780	Bronchomalacia	6	-0.00130105	0.00102394	-1.27064	0.203982	0.373617	0.2002	0.90513
PGS002101	Apolipoprotein A	HP:0002780	Bronchomalacia	6	-0.000645495	0.00104954	-0.615026	0.538596	0.321504	0.5356	0.90513
PGS002102	Apolipoprotein B	HP:0002780	Bronchomalacia	6	0.000480762	0.00104492	0.460092	0.645492	0.314478	0.6404	0.90513
PGS002103	avMSE	HP:0002780	Bronchomalacia	6	0.000241793	0.0010212	0.236773	0.812854	0.307913	0.8131	0.90513
PGS002105	Birth weight	HP:0002780	Bronchomalacia	6	0.000217208	0.00102099	0.212742	0.831547	0.307457	0.8324	0.90513
PGS002106	Calcium	HP:0002780	Bronchomalacia	6	-0.000147308	0.00104243	-0.141311	0.887636	0.30639	0.8823	0.90513
PGS002107	Diagnosed with coeliac disease or gluten sensitivity	HP:0002780	Bronchomalacia	6	-0.00144773	0.00102982	-1.40581	0.159911	0.388857	0.1576	0.90513
PGS002108	Cholesterol	HP:0002780	Bronchomalacia	6	-0.000377472	0.00102797	-0.3672	0.713503	0.311236	0.7173	0.90513
PGS002109	Hair colour (natural, before greying)	HP:0002780	Bronchomalacia	6	-0.000336617	0.00103411	-0.325513	0.744821	0.310018	0.7474	0.90513
PGS002110	Skin colour	HP:0002780	Bronchomalacia	6	-0.000876877	0.0010421	-0.841455	0.400178	0.335411	0.392	0.90513
PGS002111	Ever depressed for a whole week	HP:0002780	Bronchomalacia	6	-0.000251951	0.00104103	-0.24202	0.808785	0.308019	0.8126	0.90513
PGS002113	Depression possibly related to stressful or traumatic event	HP:0002780	Bronchomalacia	6	0.0011596	0.00101925	1.1377	0.255359	0.360126	0.257	0.90513
PGS002115	Alcohol drinker status	HP:0002780	Bronchomalacia	6	-0.000940513	0.00103371	-0.909841	0.362999	0.34046	0.3557	0.90513
PGS002116	P duration	HP:0002780	Bronchomalacia	6	0.000549961	0.00104842	0.52456	0.599938	0.317155	0.6076	0.90513
PGS002117	PP interval	HP:0002780	Bronchomalacia	6	0.00144917	0.00103046	1.40633	0.159756	0.388919	0.1667	0.90513
PGS002118	PQ interval	HP:0002780	Bronchomalacia	6	-0.000609412	0.00102709	-0.593336	0.553013	0.320398	0.5561	0.90513
PGS002119	QT interval	HP:0002780	Bronchomalacia	6	0.000606182	0.00103141	0.58772	0.556777	0.320118	0.5524	0.90513
PGS002121	RR interval	HP:0002780	Bronchomalacia	6	0.0013718	0.00102715	1.33554	0.181828	0.380743	0.1801	0.90513
PGS002122	Red blood cell (erythrocyte) distribution width	HP:0002780	Bronchomalacia	6	-0.00107156	0.00102473	-1.0457	0.295808	0.35166	0.299	0.90513
PGS002123	Red blood cell (erythrocyte) count	HP:0002780	Bronchomalacia	6	-0.000878194	0.00102329	-0.858209	0.390864	0.336611	0.3963	0.90513
PGS002124	Ever addicted to any substance or behaviour	HP:0002780	Bronchomalacia	6	0.0012511	0.00101534	1.2322	0.217995	0.369564	0.2198	0.90513
PGS002127	Age at first live birth	HP:0002780	Bronchomalacia	6	0.0005805	0.0010253	0.566173	0.57133	0.31907	0.5706	0.90513
PGS002129	Length of menstrual cycle	HP:0002780	Bronchomalacia	6	-0.000298925	0.00103735	-0.288161	0.773248	0.309051	0.7651	0.90513
PGS002132	Falls in the last year	HP:0002780	Bronchomalacia	6	-0.000781452	0.00103578	-0.754457	0.45065	0.329556	0.4534	0.90513
PGS002135	Fluid intelligence score	HP:0002780	Bronchomalacia	6	-0.000788155	0.00103931	-0.758344	0.44832	0.329804	0.4506	0.90513
PGS002136	Recent feelings of foreboding	HP:0002780	Bronchomalacia	6	0.000581795	0.00102262	0.568927	0.56946	0.319202	0.5774	0.90513
PGS002140	Wears glasses or contact lenses	HP:0002780	Bronchomalacia	6	-0.00130271	0.00104441	-1.24732	0.212402	0.371143	0.2184	0.90513
PGS002141	Haematocrit percentage	HP:0002780	Bronchomalacia	6	-0.00108074	0.0010186	-1.06101	0.288794	0.353019	0.2847	0.90513
PGS002142	Haemoglobin concentration	HP:0002780	Bronchomalacia	6	-0.000920986	0.00101746	-0.905183	0.365461	0.340104	0.371	0.90513
PGS002143	Hand grip strength (mean of both)	HP:0002780	Bronchomalacia	6	-0.0009287	0.00102821	-0.903221	0.366501	0.339954	0.3683	0.90513
PGS002144	Trouble falling asleep	HP:0002780	Bronchomalacia	6	-0.00130249	0.00103701	-1.25601	0.209237	0.372059	0.2047	0.90513
PGS002145	Headaches for 3+ months	HP:0002780	Bronchomalacia	6	0.000774445	0.00101946	0.759664	0.447531	0.329889	0.4507	0.90513
PGS002146	Standing height	HP:0002780	Bronchomalacia	6	-0.00019517	0.00102218	-0.190935	0.848593	0.307086	0.8525	0.90513
PGS002147	Immature reticulocyte fraction	HP:0002780	Bronchomalacia	6	-0.000169469	0.0010321	-0.164198	0.86959	0.306685	0.8739	0.90513
PGS002148	Average total household income before tax	HP:0002780	Bronchomalacia	6	0.000895156	0.00102837	0.870458	0.384139	0.337504	0.3904	0.90513
PGS002149	Sleeplessness / insomnia	HP:0002780	Bronchomalacia	6	0.000381121	0.00104391	0.365092	0.715076	0.311171	0.7072	0.90513
PGS002150	LDL direct	HP:0002780	Bronchomalacia	6	0.000253569	0.00103597	0.244765	0.806659	0.308075	0.808	0.90513
PGS002152	Alcohol intake frequency	HP:0002780	Bronchomalacia	6	0.000285446	0.00103414	0.276022	0.782555	0.308762	0.7838	0.90513
PGS002154	General happiness	HP:0002780	Bronchomalacia	6	-0.00131074	0.0010183	-1.28719	0.198155	0.3754	0.2004	0.90513
PGS002155	Ease of skin tanning	HP:0002780	Bronchomalacia	6	0.001218	0.00102958	1.18301	0.236924	0.364557	0.2401	0.90513
PGS002156	Age first had sexual intercourse	HP:0002780	Bronchomalacia	6	-0.000522463	0.00102564	-0.509402	0.610518	0.316494	0.6091	0.90513
PGS002157	Alkaline phosphatase	HP:0002780	Bronchomalacia	6	-0.00104465	0.00100791	-1.03645	0.3001	0.350848	0.2987	0.90513
PGS002158	Alanine aminotransferase	HP:0002780	Bronchomalacia	6	0.00046824	0.00101867	0.459656	0.645805	0.314461	0.643	0.90513
PGS002159	Aspartate aminotransferase	HP:0002780	Bronchomalacia	6	0.00015564	0.00102627	0.151656	0.879471	0.306518	0.8814	0.90513
PGS002160	Total bilirubin	HP:0002780	Bronchomalacia	6	-0.00088721	0.00103974	-0.853304	0.393577	0.336257	0.3937	0.90513
PGS002166	QRS duration	HP:0002780	Bronchomalacia	6	0.00133774	0.00102767	1.30172	0.193139	0.376985	0.1954	0.90513
PGS002167	Eosinophil percentage	HP:0002780	Bronchomalacia	6	-0.000747806	0.00103837	-0.72017	0.471491	0.327424	0.4709	0.90513
PGS002168	Whole body fat-free mass	HP:0002780	Bronchomalacia	6	-0.00100055	0.00101826	-0.982603	0.325903	0.346265	0.3319	0.90513
PGS002173	Heel bone mineral density (BMD)	HP:0002780	Bronchomalacia	6	0.000576127	0.00106638	0.540264	0.589066	0.317861	0.5785	0.90513
PGS002174	Heel Broadband ultrasound attenuation, direct entry	HP:0002780	Bronchomalacia	6	0.000904733	0.00106681	0.848076	0.396481	0.335882	0.3941	0.90513
PGS002175	Speed of sound through heel	HP:0002780	Bronchomalacia	6	0.000789291	0.00105613	0.74734	0.454933	0.329106	0.4499	0.90513
PGS002178	IGF-1	HP:0002780	Bronchomalacia	6	-0.000244108	0.00102344	-0.238517	0.811501	0.307948	0.8113	0.90513
PGS002179	Impedance of whole body	HP:0002780	Bronchomalacia	6	0.000931084	0.00101046	0.921449	0.35691	0.341356	0.354	0.90513
PGS002181	Lipoprotein A	HP:0002780	Bronchomalacia	6	0.000992705	0.00103251	0.961448	0.336425	0.344531	0.3379	0.90513
PGS002184	Mean carotid IMT (intima-medial thickness) at 120/150/210/240 degrees	HP:0002780	Bronchomalacia	6	0.000171698	0.0010479	0.16385	0.869863	0.30668	0.8765	0.90513
PGS002185	Microalbumin in urine	HP:0002780	Bronchomalacia	6	-0.00114474	0.0010476	-1.09272	0.274628	0.355898	0.2686	0.90513
PGS002187	Neutrophil count	HP:0002780	Bronchomalacia	6	-0.00077498	0.00101054	-0.766894	0.443221	0.330354	0.4491	0.90513
PGS002188	Platelet crit	HP:0002780	Bronchomalacia	6	0.000165148	0.00103457	0.159629	0.873187	0.306623	0.8727	0.90513
PGS002190	Platelet distribution width	HP:0002780	Bronchomalacia	6	-0.000977317	0.00102231	-0.955986	0.339177	0.34409	0.3418	0.90513
PGS002192	Potassium in urine	HP:0002780	Bronchomalacia	6	-0.000848719	0.00104285	-0.813848	0.415814	0.333484	0.4179	0.90513
PGS002193	Pulse rate, automated reading	HP:0002780	Bronchomalacia	6	0.00058099	0.00100989	0.575301	0.565142	0.319509	0.5655	0.90513
PGS002198	Urea	HP:0002780	Bronchomalacia	6	-0.000644613	0.00104862	-0.614723	0.538797	0.321488	0.5361	0.90513
PGS002201	Waist circumference	HP:0002780	Bronchomalacia	6	-0.00111242	0.0010031	-1.10898	0.267552	0.357407	0.2622	0.90513
PGS002202	Whole body water mass	HP:0002780	Bronchomalacia	6	-0.00101511	0.00101908	-0.996104	0.319301	0.347391	0.3183	0.90513
PGS002203	Lymphocyte percentage	HP:0002780	Bronchomalacia	6	0.000749554	0.00100718	0.744207	0.456825	0.328909	0.4569	0.90513
PGS002204	Hair/balding pattern	HP:0002780	Bronchomalacia	6	0.0012117	0.00101169	1.1977	0.231155	0.366031	0.2349	0.90513
PGS002205	Testosterone (male only)	HP:0002780	Bronchomalacia	6	0.00122348	0.00104216	1.17399	0.240517	0.363661	0.2474	0.90513
PGS002206	Mean corpuscular haemoglobin	HP:0002780	Bronchomalacia	6	-0.000184319	0.00102992	-0.178964	0.857981	0.306899	0.8583	0.90513
PGS002207	Mean corpuscular volume	HP:0002780	Bronchomalacia	6	0.00016156	0.0010256	0.157528	0.874842	0.306595	0.8785	0.90513
PGS002208	Monocyte percentage	HP:0002780	Bronchomalacia	6	-0.000395587	0.0010341	-0.382544	0.702092	0.311721	0.6991	0.90513
PGS002209	Morning/evening person (chronotype)	HP:0002780	Bronchomalacia	6	0.000330537	0.00103156	0.320425	0.748674	0.309879	0.7409	0.90513
PGS002210	Use of sun/uv protection	HP:0002780	Bronchomalacia	6	-0.00107491	0.00102238	-1.05138	0.29319	0.352162	0.2813	0.90513
PGS002212	Daytime dozing / sleeping (narcolepsy)	HP:0002780	Bronchomalacia	6	0.000731876	0.00102552	0.713663	0.475506	0.327031	0.4716	0.90513
PGS002213	Neuroticism score	HP:0002780	Bronchomalacia	6	-0.000726476	0.00103362	-0.702846	0.482221	0.326385	0.4726	0.90513
PGS002214	Neutrophil percentage	HP:0002780	Bronchomalacia	6	-0.000729666	0.00100975	-0.722623	0.469983	0.327573	0.4705	0.90513
PGS002216	Phosphate	HP:0002780	Bronchomalacia	6	-0.000640251	0.00103441	-0.618953	0.536007	0.321708	0.5396	0.90513
PGS002219	Total protein	HP:0002780	Bronchomalacia	6	-0.00126826	0.00101972	-1.24373	0.213721	0.370767	0.2161	0.90513
PGS002221	Mean reticulocyte volume	HP:0002780	Bronchomalacia	6	0.000384616	0.00103712	0.37085	0.710782	0.31135	0.712	0.90513
PGS002222	Ever contemplated self-harm / Recent thoughts of suicide or self-harm	HP:0002780	Bronchomalacia	6	-0.00103366	0.00103516	-0.998559	0.31811	0.347598	0.3152	0.90513
PGS002223	Sensitive stomach	HP:0002780	Bronchomalacia	6	-0.0002141	0.00100875	-0.212243	0.831936	0.307448	0.8308	0.90513
PGS002224	Sitting height	HP:0002780	Bronchomalacia	6	0.000567778	0.0010382	0.546886	0.584509	0.318164	0.5819	0.90513
PGS002225	Snoring	HP:0002780	Bronchomalacia	6	-0.000981735	0.00101833	-0.964068	0.335111	0.344744	0.3217	0.90513
PGS002226	Sodium in urine	HP:0002780	Bronchomalacia	6	-0.000971137	0.00102603	-0.946496	0.343992	0.343329	0.3433	0.90513
PGS002227	Mean sphered cell volume	HP:0002780	Bronchomalacia	6	0.000614477	0.00102669	0.598501	0.549563	0.320658	0.5488	0.90513
PGS002230	Water intake	HP:0002780	Bronchomalacia	6	-0.000171412	0.00100952	-0.169795	0.865186	0.306764	0.8681	0.90513
PGS002231	Qualifications (years of education)	HP:0002780	Bronchomalacia	6	-0.000794552	0.00102252	-0.77705	0.437207	0.331015	0.4309	0.90513
PGS002232	Stool Frequency	HP:0002780	Bronchomalacia	6	-0.0002095	0.00102199	-0.204992	0.837596	0.307321	0.8364	0.90513
PGS002236	Ascending aorta diameter (MRI-derived)	HP:0002780	Bronchomalacia	6	-0.000684105	0.0010399	-0.657857	0.510694	0.323803	0.5116	0.90513
PGS002237	Chronic Kidney Disease (stage 3 or greater)	HP:0002780	Bronchomalacia	6	-0.000391823	0.00105251	-0.372276	0.709721	0.311394	0.7059	0.90513
PGS002242	Breast cancer	HP:0002780	Bronchomalacia	6	-0.000655322	0.00103421	-0.633643	0.526375	0.322484	0.5233	0.90513
PGS002247	Melanoma	HP:0002780	Bronchomalacia	6	-0.000267905	0.00104393	-0.256632	0.797485	0.308326	0.7981	0.90513
PGS002248	Childhood asthma	HP:0002780	Bronchomalacia	6	-0.000525975	0.00104493	-0.503361	0.614758	0.316236	0.613	0.90513
PGS002254	Physical activity (self-reported)	HP:0002780	Bronchomalacia	6	0.00102881	0.00103783	0.991313	0.321634	0.34699	0.3177	0.90513
PGS002255	Physical activity (measured)	HP:0002780	Bronchomalacia	6	-0.000167949	0.00104108	-0.161322	0.871854	0.306646	0.8706	0.90513
PGS002256	Gestational diabetes mellitus in early pregnancy	HP:0002780	Bronchomalacia	6	-0.000796702	0.00102321	-0.778627	0.436277	0.331119	0.4078	0.90513
PGS002263	Uterine fibroids	HP:0002780	Bronchomalacia	6	-0.00145832	0.00105186	-1.38642	0.16575	0.386576	0.1596	0.90513
PGS002264	Pancreatic ductal adenocarcinoma	HP:0002780	Bronchomalacia	6	0.000792121	0.00102565	0.772308	0.440009	0.330706	0.4329	0.90513
PGS002266	Nonsyndromic cleft lip with or without cleft palate	HP:0002780	Bronchomalacia	6	0.000472196	0.00102165	0.462189	0.643988	0.314559	0.6362	0.90513
PGS002267	Ascending thoracic aortic diameter	HP:0002780	Bronchomalacia	6	-0.000172018	0.00103644	-0.165971	0.868194	0.30671	0.8715	0.90513
PGS002269	Age-related macular degeneration	HP:0002780	Bronchomalacia	6	-0.000458443	0.00102672	-0.446511	0.655269	0.313958	0.6537	0.90513
PGS002271	Mitral valve prolapse	HP:0002780	Bronchomalacia	6	-0.000355803	0.00103773	-0.342868	0.731728	0.310507	0.7323	0.90513
PGS002273	COVID-19 infection	HP:0002780	Bronchomalacia	6	0.000932015	0.00103718	0.898609	0.368952	0.339604	0.3712	0.90513
PGS002276	QTc duration	HP:0002780	Bronchomalacia	6	0.000833471	0.00102148	0.815944	0.414615	0.333628	0.4155	0.90513
PGS002282	Nonalcoholic fatty liver disease	HP:0002780	Bronchomalacia	6	0.00125733	0.00101877	1.23416	0.217265	0.369767	0.2254	0.90513
PGS002288	Pelvic organ prolapse	HP:0002780	Bronchomalacia	6	-0.000515483	0.0010159	-0.507416	0.61191	0.316409	0.6122	0.90513
PGS002290	Uric acid level	HP:0002780	Bronchomalacia	6	-0.000594323	0.00104877	-0.566685	0.570982	0.319094	0.5711	0.90513
PGS002292	Keratoconus	HP:0002780	Bronchomalacia	6	-0.00106842	0.00103016	-1.03714	0.299775	0.350909	0.3001	0.90513
PGS002299	Gastric cancer	HP:0002780	Bronchomalacia	6	0.000261163	0.00102464	0.254882	0.798836	0.308289	0.8092	0.90513
PGS002303	Diffuse large B-cell lymphoma	HP:0002780	Bronchomalacia	6	0.000892596	0.00101777	0.877009	0.380571	0.337987	0.3665	0.90513
PGS002304	Follicular lymphoma	HP:0002780	Bronchomalacia	6	0.000768845	0.00104937	0.73267	0.463832	0.32819	0.4672	0.90513
PGS002305	Chronic lymphoid leukemia	HP:0002780	Bronchomalacia	6	0.000214289	0.00101589	0.210936	0.832955	0.307425	0.8362	0.90513
PGS002309	Number of children ever born	HP:0002780	Bronchomalacia	6	-0.00042856	0.00101755	-0.42117	0.673669	0.313031	0.67	0.90513
PGS002310	Age of Menarche	HP:0002780	Bronchomalacia	6	0.00104713	0.00101752	1.0291	0.303537	0.350208	0.3066	0.90513
PGS002314	Balding Type 1	HP:0002780	Bronchomalacia	6	-0.000623371	0.00102566	-0.607773	0.543396	0.32113	0.5419	0.90513
PGS002315	Bone Mineral Density	HP:0002780	Bronchomalacia	6	0.00106669	0.00104869	1.01717	0.309179	0.349179	0.3101	0.90513
PGS002316	Cardiovascular disease	HP:0002780	Bronchomalacia	6	-0.000658956	0.00102558	-0.64252	0.520598	0.322962	0.5144	0.90513
PGS002317	Childless	HP:0002780	Bronchomalacia	6	-0.000432126	0.00102842	-0.420183	0.67439	0.312996	0.6731	0.90513
PGS002318	Chronotype (morning person)	HP:0002780	Bronchomalacia	6	-0.000662296	0.0010184	-0.650332	0.515541	0.323388	0.52	0.90513
PGS002319	College education	HP:0002780	Bronchomalacia	6	-0.000574806	0.00101832	-0.564464	0.572492	0.318988	0.5691	0.90513
PGS002320	Dermatologic diseases	HP:0002780	Bronchomalacia	6	0.000367162	0.00102999	0.356471	0.721519	0.310909	0.7265	0.90513
PGS002321	Diabetes (any type)	HP:0002780	Bronchomalacia	6	0.000210513	0.00102092	0.206199	0.836653	0.307342	0.8289	0.90513
PGS002323	Eczema	HP:0002780	Bronchomalacia	6	-0.00119744	0.00104827	-1.1423	0.253446	0.360568	0.2518	0.90513
PGS002325	Eosinophil count	HP:0002780	Bronchomalacia	6	0.000150781	0.00103412	0.145806	0.884087	0.306445	0.8829	0.90513
PGS002330	Hair Color	HP:0002780	Bronchomalacia	6	0.000352504	0.00104165	0.33841	0.735084	0.310379	0.7414	0.90513
PGS002331	HbA1c	HP:0002780	Bronchomalacia	6	0.000494307	0.00101229	0.488305	0.625379	0.315606	0.6279	0.90513
PGS002333	High Light Scatter Reticulocyte Count	HP:0002780	Bronchomalacia	6	-0.000594341	0.00102075	-0.582261	0.560447	0.319849	0.5719	0.90513
PGS002334	High cholesterol	HP:0002780	Bronchomalacia	6	-0.000821537	0.00101722	-0.807634	0.419383	0.333059	0.4224	0.90513
PGS002336	Hypothyroidism	HP:0002780	Bronchomalacia	6	-0.00061912	0.00103675	-0.597175	0.550447	0.320591	0.5441	0.90513
PGS002338	Lymphocyte Count	HP:0002780	Bronchomalacia	6	0.000454844	0.00103526	0.439351	0.660447	0.313691	0.6606	0.90513
PGS002341	Monocyte Count	HP:0002780	Bronchomalacia	6	0.000626735	0.00103996	0.602654	0.546797	0.320868	0.5478	0.90513
PGS002342	Neuroticism	HP:0002780	Bronchomalacia	6	-0.000771302	0.0010294	-0.749273	0.453767	0.329228	0.4463	0.90513
PGS002343	Platelet count	HP:0002780	Bronchomalacia	6	0.000567916	0.00102012	0.556716	0.577774	0.318622	0.5814	0.90513
PGS002344	Psoriasis	HP:0002780	Bronchomalacia	6	0.000380781	0.00103176	0.36906	0.712116	0.311294	0.7168	0.90513
PGS002345	Red Blood Cell Count	HP:0002780	Bronchomalacia	6	-0.00115382	0.00103722	-1.11242	0.266072	0.357728	0.2684	0.90513
PGS002346	Red Blood Cell Distribution Width	HP:0002780	Bronchomalacia	6	-0.00107781	0.00102759	-1.04887	0.294346	0.35194	0.2978	0.90513
PGS002350	Tanning	HP:0002780	Bronchomalacia	6	-0.000702685	0.00104315	-0.673619	0.50062	0.324688	0.5016	0.90513
PGS002351	Thyroid (self-reported conditions)	HP:0002780	Bronchomalacia	6	-0.000872807	0.00102762	-0.849346	0.395775	0.335973	0.3926	0.90513
PGS002356	Waist-Hip Ratio	HP:0002780	Bronchomalacia	6	0.000700058	0.00102675	0.681821	0.495419	0.325157	0.4956	0.90513
PGS002357	White Blood Count	HP:0002780	Bronchomalacia	6	0.000163186	0.00103669	0.15741	0.874935	0.306593	0.8753	0.90513
PGS002726	Multiple sclerosis	HP:0002780	Bronchomalacia	6	0.00110559	0.00102777	1.07572	0.282162	0.354344	0.2873	0.90513
PGS002730	LDL lowering in response to statin	HP:0002780	Bronchomalacia	6	0.000505466	0.00102693	0.492213	0.622615	0.315768	0.6279	0.90513
PGS002732	Chronic elevation of alanine aminotransferase	HP:0002780	Bronchomalacia	6	0.00098995	0.00100367	0.986334	0.32407	0.346575	0.3039	0.90513
PGS002737	Endometrial cancer	HP:0002780	Bronchomalacia	6	-0.00029274	0.00103935	-0.281656	0.778232	0.308895	0.7789	0.90513
PGS002749	Total knee replacement	HP:0002780	Bronchomalacia	6	-0.00103683	0.00101363	-1.02289	0.306465	0.349671	0.3051	0.90513
PGS002750	Total hip replacement	HP:0002780	Bronchomalacia	6	-0.00143118	0.00103083	-1.38837	0.165156	0.386804	0.1612	0.90513
PGS002753	Alzheimer's disease	HP:0002780	Bronchomalacia	6	0.000161299	0.00104066	0.154997	0.876837	0.306561	0.8771	0.90513
PGS002759	Depression	HP:0002780	Bronchomalacia	6	-0.000310854	0.00102103	-0.304452	0.76081	0.309458	0.7587	0.90513
PGS002760	Epilepsy	HP:0002780	Bronchomalacia	6	0.000906492	0.00103634	0.874709	0.381821	0.337817	0.387	0.90513
PGS002761	Glaucoma	HP:0002780	Bronchomalacia	6	-0.00112339	0.00102242	-1.09876	0.271985	0.356456	0.267	0.90513
PGS002763	Hip osteoarthritis	HP:0002780	Bronchomalacia	6	0.000337352	0.0010301	0.327493	0.743324	0.310072	0.7323	0.90513
PGS002767	Knee osteoarthritis	HP:0002780	Bronchomalacia	6	-0.000404436	0.0010208	-0.396196	0.691996	0.31217	0.6976	0.90513
PGS002768	Osteoporosis	HP:0002780	Bronchomalacia	6	-0.00128225	0.00106478	-1.20424	0.228617	0.366693	0.2259	0.90513
PGS002769	Seropositive rheumatoid arthritis	HP:0002780	Bronchomalacia	6	0.000599374	0.00103759	0.57766	0.563548	0.319624	0.5581	0.90513
PGS002774	Incident atrial fibrillation	HP:0002780	Bronchomalacia	6	-0.00132429	0.00104995	-1.26129	0.20733	0.372619	0.2051	0.90513
PGS002776	Incident coronary artery disease	HP:0002780	Bronchomalacia	6	0.00134485	0.00102466	1.31248	0.189485	0.37817	0.1893	0.90513
PGS002778	Incident hypertension	HP:0002780	Bronchomalacia	6	-0.000941152	0.00102629	-0.917044	0.359213	0.341015	0.3589	0.90513
PGS002780	Incident type 2 diabetes	HP:0002780	Bronchomalacia	6	0.00122081	0.00103943	1.1745	0.240314	0.363712	0.2367	0.90513
PGS002782	nonHDL Cholesterol	HP:0002780	Bronchomalacia	6	-0.000886615	0.00101211	-0.876006	0.381116	0.337913	0.3878	0.90513
PGS002786	Bipolar disorder	HP:0002780	Bronchomalacia	6	-0.00118303	0.00106037	-1.11567	0.264675	0.358034	0.264	0.90513
PGS002787	Type 1 bipolar disorder	HP:0002780	Bronchomalacia	6	-0.00139023	0.0010472	-1.32757	0.184449	0.379848	0.1816	0.90513
PGS002790	Autism spectrum disorder	HP:0002780	Bronchomalacia	6	-0.00139144	0.00103645	-1.34251	0.17956	0.381529	0.1775	0.90513
PGS002811	Abdominal adipose tissue volumes adjusted for BMI and height	HP:0002780	Bronchomalacia	6	0.000169604	0.0010194	0.166377	0.867875	0.306716	0.8659	0.90513
PGS002812	Gluteofemoral adipose tissue volumes adjusted for BMI and height	HP:0002780	Bronchomalacia	6	0.000464196	0.00105183	0.441323	0.659019	0.313764	0.6575	0.90513
PGS002823	Age at Menopause	HP:0002780	Bronchomalacia	6	-0.000690701	0.00103358	-0.668262	0.504032	0.324385	0.507	0.90513
PGS002828	Alcohol consumption	HP:0002780	Bronchomalacia	6	0.000135386	0.00102564	0.132001	0.894995	0.306283	0.8849	0.90513
PGS002853	BMI	HP:0002780	Bronchomalacia	6	-0.00138886	0.00100153	-1.38673	0.165655	0.386612	0.1621	0.90513
PGS002892	Diastolic Blood Pressure	HP:0002780	Bronchomalacia	6	-0.000308221	0.00103069	-0.299043	0.764934	0.30932	0.7614	0.90513
PGS002912	Drinking Status	HP:0002780	Bronchomalacia	6	-0.000671207	0.00102628	-0.654017	0.513165	0.32359	0.4961	0.90513
PGS002932	Fasting Plasma Glucose	HP:0002780	Bronchomalacia	6	0.000797527	0.00103224	0.772619	0.439825	0.330726	0.4397	0.90513
PGS002937	Glucose	HP:0002780	Bronchomalacia	6	0.00123305	0.00104153	1.18388	0.236579	0.364644	0.247	0.90513
PGS002957	HDL	HP:0002780	Bronchomalacia	6	-0.000429937	0.00102892	-0.417852	0.676093	0.312913	0.6733	0.90513
PGS002972	Height	HP:0002780	Bronchomalacia	6	0.000204668	0.00105458	0.194076	0.846133	0.307137	0.85	0.90513
PGS002997	Hypertension	HP:0002780	Bronchomalacia	6	0.000220536	0.00103316	0.213458	0.830988	0.30747	0.8337	0.90513
PGS003037	LDL	HP:0002780	Bronchomalacia	6	-0.000513314	0.00102941	-0.498647	0.618074	0.316037	0.6212	0.90513
PGS003043	Polyunsatturated Fatty Acids	HP:0002780	Bronchomalacia	6	-0.000710431	0.00103295	-0.68777	0.491665	0.3255	0.4965	0.90513
PGS003072	Systolic Blood Pressure	HP:0002780	Bronchomalacia	6	0.000438208	0.00102792	0.426304	0.669925	0.313214	0.6777	0.90513
PGS003092	Type 2 Diabetes	HP:0002780	Bronchomalacia	6	0.00126216	0.00101102	1.2484	0.212007	0.371257	0.2135	0.90513
PGS003137	Total Cholesterol	HP:0002780	Bronchomalacia	6	-0.000360328	0.00102639	-0.351064	0.725572	0.310747	0.7278	0.90513
PGS003147	Triglycerides	HP:0002780	Bronchomalacia	6	0.000881461	0.00101311	0.870056	0.384358	0.337475	0.3756	0.90513
PGS003162	Vitamin B12	HP:0002780	Bronchomalacia	6	-0.000519787	0.00104509	-0.497359	0.618982	0.315983	0.6228	0.90513
PGS003177	Vitamin D	HP:0002780	Bronchomalacia	6	-0.000287048	0.00107346	-0.267405	0.789181	0.308564	0.7712	0.90513
PGS003227	estimated glomerular filtration rate	HP:0002780	Bronchomalacia	6	0.000324648	0.00102628	0.316334	0.751777	0.309769	0.7528	0.90513
PGS003242	Creatine	HP:0002780	Bronchomalacia	6	-0.000200745	0.00104147	-0.192751	0.84717	0.307115	0.8553	0.90513
PGS003268	estimated glomerular filtration rate (Creatine)	HP:0002780	Bronchomalacia	6	-0.00146084	0.00103992	-1.40476	0.160225	0.388732	0.152	0.90513
PGS003308	estimated glomerular filtration rate (Cystatin C)	HP:0002780	Bronchomalacia	6	-0.00106543	0.00102919	-1.03521	0.300678	0.35074	0.2952	0.90513
PGS003330	Factor VIII levels	HP:0002780	Bronchomalacia	6	0.000273435	0.0010268	0.266299	0.790032	0.30854	0.7978	0.90513
PGS003332	Venous thromboembolism	HP:0002780	Bronchomalacia	6	-0.000345786	0.00102182	-0.338403	0.73509	0.310379	0.7308	0.90513
PGS003334	Dementia	HP:0002780	Bronchomalacia	6	-0.000587618	0.0010215	-0.575248	0.565178	0.319507	0.5588	0.90513
PGS003335	Bladder cancer	HP:0002780	Bronchomalacia	6	0.00120284	0.00102752	1.17062	0.241869	0.363328	0.2484	0.90513
PGS003354	Childhood steroid-sensitive nephrotic syndrome	HP:0002780	Bronchomalacia	6	-0.000572918	0.00103561	-0.553217	0.580167	0.318458	0.5479	0.90513
PGS003361	Age of smoking initiation	HP:0002780	Bronchomalacia	6	0.000425954	0.0010466	0.40699	0.684052	0.312536	0.6864	0.90513
PGS003373	Drinks per week	HP:0002780	Bronchomalacia	6	0.000337452	0.0010394	0.324661	0.745466	0.309995	0.741	0.90513
PGS003382	Skin cutaneous melanoma	HP:0002780	Bronchomalacia	6	0.000400742	0.00104076	0.385049	0.700235	0.311802	0.704	0.90513
PGS003383	Prostate adenocarcinoma	HP:0002780	Bronchomalacia	6	0.000667236	0.00103733	0.643226	0.52014	0.323	0.5137	0.90513
PGS003385	Ovarian serous carcinoma	HP:0002780	Bronchomalacia	6	-0.00104039	0.00103938	-1.00096	0.316947	0.3478	0.3147	0.90513
PGS003387	Esophageal adenocarcinoma or Barrett‚Äôs esophagus	HP:0002780	Bronchomalacia	6	-0.000404064	0.00102359	-0.394751	0.693062	0.312122	0.6849	0.90513
PGS003388	Esophageal adenocarcinoma	HP:0002780	Bronchomalacia	6	0.000831448	0.00101661	0.817865	0.413517	0.33376	0.4137	0.90513
PGS003389	Cervical cancer	HP:0002780	Bronchomalacia	6	0.000416329	0.0010262	0.405701	0.684999	0.312491	0.6689	0.90513
PGS003390	Head and neck squamous cell carcinoma	HP:0002780	Bronchomalacia	6	-0.00062302	0.00105338	-0.591449	0.554276	0.320304	0.5491	0.90513
PGS003391	Lung cancer	HP:0002780	Bronchomalacia	6	-0.000794067	0.00104218	-0.761927	0.44618	0.330034	0.4539	0.90513
PGS003392	Lung squamous cell carcinoma	HP:0002780	Bronchomalacia	6	-0.000384138	0.00104151	-0.368829	0.712288	0.311287	0.7226	0.90513
PGS003393	Lung adenocarcinoma	HP:0002780	Bronchomalacia	6	-0.0011701	0.00101719	-1.15032	0.250129	0.361343	0.2573	0.90513
PGS003400	Obesity	HP:0002780	Bronchomalacia	6	-0.00113789	0.00101306	-1.12322	0.26146	0.358746	0.2617	0.90513
PGS003406	Intracranial aneurysm	HP:0002780	Bronchomalacia	6	0.00142307	0.00104106	1.36693	0.171776	0.384316	0.1748	0.90513
PGS001360	3mm strong meridian (R)	HP:0002509	Limb hypertonia	6	-0.00118489	0.00102571	-1.15518	0.248133	0.291246	0.2485	0.905138
PGS000230	C-X-C motif chemokine 1 (CXCL1) serum levels	HP:0030839	Knee pain	7	-0.000161571	0.00112519	-0.143594	0.885833	0.13657	0.8846	0.905138
PGS000738	Vitiligo	HP:0030839	Knee pain	7	-0.000157838	0.00113615	-0.138923	0.889522	0.136514	0.8844	0.905138
PGS000906	Longevity	HP:0030839	Knee pain	7	-0.000164782	0.00110474	-0.149159	0.881441	0.136639	0.8806	0.905138
PGS001006	Weight change compared with 1 year ago	HP:0030839	Knee pain	7	-0.000170659	0.00112404	-0.151827	0.879336	0.136673	0.8819	0.905138
PGS001073	Duration of walks	HP:0030839	Knee pain	7	-0.000175354	0.00113337	-0.15472	0.877055	0.13671	0.8741	0.905138
PGS001380	Corneal hysteresis (L)	HP:0030839	Knee pain	7	0.000162494	0.00111794	0.145351	0.884446	0.136591	0.8832	0.905138
PGS001557	Volume of grey matter in Frontal Operculum Cortex (L)	HP:0030839	Knee pain	7	0.000171363	0.00111443	0.153767	0.877806	0.136698	0.8777	0.905138
PGS001611	Volume of grey matter in V Cerebellum (R)	HP:0030839	Knee pain	7	0.000165529	0.00110836	0.149347	0.881293	0.136641	0.881	0.905138
PGS001624	Volume of grey matter in VIIb Cerebellum (R)	HP:0030839	Knee pain	7	0.000158149	0.00113021	0.139929	0.888728	0.136526	0.8867	0.905138
PGS002147	Immature reticulocyte fraction	HP:0030839	Knee pain	7	-0.000160574	0.00111551	-0.143946	0.885556	0.136574	0.882	0.905138
PGS002151	Handedness (chirality/laterality)	HP:0030839	Knee pain	7	0.000175844	0.00112335	0.156535	0.875624	0.136734	0.8826	0.905138
PGS002153	General happiness with own health	HP:0030839	Knee pain	7	-0.000163054	0.00111411	-0.146354	0.883654	0.136604	0.8851	0.905138
PGS002160	Total bilirubin	HP:0030839	Knee pain	7	0.00015793	0.00112393	0.140516	0.888264	0.136533	0.8866	0.905138
PGS002176	Hip circumference	HP:0030839	Knee pain	7	0.000164767	0.00110082	0.149677	0.881032	0.136645	0.8841	0.905138
PGS002336	Hypothyroidism	HP:0030839	Knee pain	7	-0.000183166	0.00112061	-0.163452	0.870176	0.136827	0.8774	0.905138
PGS003282	Cystatin C	HP:0030839	Knee pain	7	0.000162013	0.00112334	0.144224	0.885336	0.136577	0.8822	0.905138
PGS001277	PE +/- DVT	HP:0001662	Bradycardia	10	-0.00214682	0.00131189	-1.63644	0.101881	0.306974	0.0983	0.905146
PGS000088	Basophil count	HP:0000105	Enlarged kidney	8	0.000542667	0.00117832	0.460542	0.645169	0.293366	0.649	0.905151
PGS000243	Growth/differentiation factor 15 (GDF-15) serum levels	HP:0000105	Enlarged kidney	8	0.000569833	0.00120003	0.474851	0.634937	0.293931	0.6375	0.905151
PGS000263	Monocyte chemotactic protein 1 (MCP-1) serum levels	HP:0000105	Enlarged kidney	8	0.000530561	0.00118387	0.448159	0.654079	0.292891	0.6496	0.905151
PGS000618	Cancer of brain and nervous system	HP:0000105	Enlarged kidney	8	0.000518252	0.00116812	0.443663	0.657327	0.292722	0.6589	0.905151
PGS000712	T2D (cases vs HbA1c filtered controls)	HP:0000105	Enlarged kidney	8	-0.000553022	0.0011806	-0.468423	0.639525	0.293675	0.6351	0.905151
PGS000766	Cutaneous melanoma	HP:0000105	Enlarged kidney	8	-0.000518644	0.0011918	-0.435176	0.663474	0.292407	0.6624	0.905151
PGS000821	Thyroid medication use	HP:0000105	Enlarged kidney	8	0.000516142	0.00119728	0.431096	0.666438	0.292258	0.6637	0.905151
PGS000967	Coxarthrosis [arthrosis of hip] (time-to-event)	HP:0000105	Enlarged kidney	8	-0.00051831	0.00120138	-0.431429	0.666196	0.29227	0.6721	0.905151
PGS000989	Reticulocyte %	HP:0000105	Enlarged kidney	8	0.000521173	0.00116515	0.4473	0.6547	0.292858	0.653	0.905151
PGS000994	Tea intake	HP:0000105	Enlarged kidney	8	-0.000518117	0.00121561	-0.426221	0.669986	0.292081	0.6738	0.905151
PGS000998	Comparative body height at age 10	HP:0000105	Enlarged kidney	8	0.000525403	0.00118924	0.441798	0.658676	0.292652	0.6614	0.905151
PGS001099	Spherical power (left eye)	HP:0000105	Enlarged kidney	8	0.000534851	0.00117322	0.455882	0.648517	0.293186	0.6459	0.905151
PGS001114	Ibuprofen use self-reported	HP:0000105	Enlarged kidney	8	-0.00052105	0.00119484	-0.436083	0.662816	0.29244	0.659	0.905151
PGS001119	Left hand grip strength	HP:0000105	Enlarged kidney	8	0.000477449	0.00118674	0.40232	0.687485	0.291245	0.6785	0.905151
PGS001155	Impedance (left leg)	HP:0000105	Enlarged kidney	8	0.000492158	0.00117167	0.420049	0.674488	0.291861	0.666	0.905151
PGS001169	Whole body fat free mass	HP:0000105	Enlarged kidney	8	0.00048415	0.00118015	0.410244	0.681664	0.291517	0.6761	0.905151
PGS001250	Calculus of kidney and ureter (time-to-event)	HP:0000105	Enlarged kidney	8	-0.000505932	0.00119787	-0.422361	0.6728	0.291943	0.675	0.905151
PGS001351	Fasting insulin	HP:0000105	Enlarged kidney	8	-0.000549032	0.00119174	-0.460699	0.645057	0.293372	0.6438	0.905151
PGS001352	Glycated haemoglobin levels (HbA1c)	HP:0000105	Enlarged kidney	8	-0.000503779	0.00119574	-0.421313	0.673565	0.291906	0.6779	0.905151
PGS001379	Body surface area	HP:0000105	Enlarged kidney	8	0.000539696	0.00119015	0.45347	0.650252	0.293093	0.6585	0.905151
PGS001380	Corneal hysteresis (L)	HP:0000105	Enlarged kidney	8	-0.000521784	0.00119395	-0.437025	0.662133	0.292475	0.6654	0.905151
PGS001384	Degree bothered by feeling tired all the time in the last 3 months	HP:0000105	Enlarged kidney	8	0.000531059	0.00116483	0.45591	0.648496	0.293187	0.6533	0.905151
PGS001430	Mean FA in posterior limb of internal capsule on FA skeleton (L)	HP:0000105	Enlarged kidney	8	-0.000506925	0.00117639	-0.430917	0.666568	0.292251	0.665	0.905151
PGS001449	Mean FA in uncinate fasciculus on FA skeleton (R)	HP:0000105	Enlarged kidney	8	0.000536755	0.00121066	0.443358	0.657548	0.29271	0.6586	0.905151
PGS001541	Volume of brain, grey+white matter (normalised for head size)	HP:0000105	Enlarged kidney	8	-0.000545371	0.00119451	-0.456564	0.648027	0.293212	0.6423	0.905151
PGS001558	Volume of grey matter in Frontal Orbital Cortex (L)	HP:0000105	Enlarged kidney	8	-0.000524841	0.0011786	-0.44531	0.656136	0.292784	0.6564	0.905151
PGS001575	Volume of grey matter in Lateral Occipital Cortex, superior division (R)	HP:0000105	Enlarged kidney	8	-0.000527271	0.00118907	-0.443431	0.657494	0.292713	0.6473	0.905151
PGS001581	Volume of grey matter in Occipital Pole (R)	HP:0000105	Enlarged kidney	8	0.000550714	0.00119445	0.461061	0.644797	0.293386	0.6475	0.905151
PGS001591	Volume of grey matter in Precentral Gyrus (R)	HP:0000105	Enlarged kidney	8	0.000491804	0.00116582	0.421851	0.673172	0.291925	0.6697	0.905151
PGS001605	Volume of grey matter in Temporal Fusiform Cortex, posterior division (R)	HP:0000105	Enlarged kidney	8	-0.000505724	0.00119456	-0.423357	0.672073	0.291979	0.6742	0.905151
PGS001607	Volume of grey matter in Temporal Pole (R)	HP:0000105	Enlarged kidney	8	-0.000558523	0.00118678	-0.47062	0.637955	0.293762	0.642	0.905151
PGS001696	WA ISOVF in tract inferior longitudinal fasciculus (R)	HP:0000105	Enlarged kidney	8	0.000541516	0.00117889	0.459342	0.646031	0.293319	0.6464	0.905151
PGS001700	WA ISOVF in tract superior thalamic radiation (L)	HP:0000105	Enlarged kidney	8	-0.000555712	0.00119543	-0.464864	0.642072	0.293535	0.6376	0.905151
PGS001724	WA L2 in tract inferior longitudinal fasciculus (R)	HP:0000105	Enlarged kidney	8	-0.000502024	0.00120029	-0.418252	0.675801	0.291797	0.6794	0.905151
PGS001732	WA L3 in tract cingulate gyrus part of cingulum (L)	HP:0000105	Enlarged kidney	8	0.000555416	0.00120062	0.462608	0.643688	0.293446	0.6505	0.905151
PGS001744	WA MD in tract acoustic radiation (R)	HP:0000105	Enlarged kidney	8	0.000578647	0.00120915	0.478557	0.632298	0.29408	0.6383	0.905151
PGS001760	WA MO in tract medial lemniscus (R)	HP:0000105	Enlarged kidney	8	0.000519693	0.0011791	0.440752	0.659433	0.292613	0.6538	0.905151
PGS001772	ZEBRA antigen for Epstein-Barr Virus	HP:0000105	Enlarged kidney	8	-0.000569976	0.00121482	-0.469187	0.638979	0.293705	0.6462	0.905151
PGS002052	Occlusion and stenosis of precerebral arteries	HP:0000105	Enlarged kidney	8	-0.000498036	0.00119447	-0.41695	0.676753	0.291751	0.6778	0.905151
PGS002057	Varicose veins	HP:0000105	Enlarged kidney	8	-0.000535203	0.00119871	-0.446481	0.65529	0.292828	0.6595	0.905151
PGS002063	Esophagitis, GERD and related diseases	HP:0000105	Enlarged kidney	8	-0.000501976	0.00118618	-0.423185	0.672199	0.291972	0.6715	0.905151
PGS002075	Urinary calculus	HP:0000105	Enlarged kidney	8	-0.000516889	0.00118412	-0.436516	0.662502	0.292456	0.6709	0.905151
PGS002093	Hallux valgus (Bunion)	HP:0000105	Enlarged kidney	8	0.000531399	0.00119721	0.443862	0.657183	0.292729	0.656	0.905151
PGS002118	PQ interval	HP:0000105	Enlarged kidney	8	0.000489579	0.00118566	0.412918	0.679704	0.29161	0.6801	0.905151
PGS002121	RR interval	HP:0000105	Enlarged kidney	8	0.00049714	0.00118608	0.419146	0.675147	0.291829	0.6684	0.905151
PGS002137	Fractured/broken bones in last 5 years	HP:0000105	Enlarged kidney	8	0.000543435	0.00118493	0.458623	0.646547	0.293291	0.648	0.905151
PGS002156	Age first had sexual intercourse	HP:0000105	Enlarged kidney	8	0.000547274	0.00118394	0.462246	0.643947	0.293432	0.6469	0.905151
PGS002212	Daytime dozing / sleeping (narcolepsy)	HP:0000105	Enlarged kidney	8	-0.000551713	0.00118387	-0.466026	0.64124	0.29358	0.6401	0.905151
PGS002224	Sitting height	HP:0000105	Enlarged kidney	8	0.000521521	0.00119846	0.435159	0.663487	0.292406	0.6577	0.905151
PGS002242	Breast cancer	HP:0000105	Enlarged kidney	8	0.00056305	0.00119388	0.471616	0.637245	0.293802	0.6429	0.905151
PGS002737	Endometrial cancer	HP:0000105	Enlarged kidney	8	0.000529326	0.00119973	0.441204	0.659106	0.29263	0.6536	0.905151
PGS002738	Alcohol use disorder	HP:0000105	Enlarged kidney	8	0.000527845	0.00118983	0.443629	0.657352	0.29272	0.6537	0.905151
PGS002747	Gastrointestinal cancer	HP:0000105	Enlarged kidney	8	0.000513591	0.00118801	0.432312	0.665554	0.292302	0.6656	0.905151
PGS002768	Osteoporosis	HP:0000105	Enlarged kidney	8	-0.000518756	0.00122944	-0.421944	0.673104	0.291928	0.6728	0.905151
PGS002823	Age at Menopause	HP:0000105	Enlarged kidney	8	-0.000508734	0.00119316	-0.426374	0.669874	0.292087	0.6702	0.905151
PGS003373	Drinks per week	HP:0000105	Enlarged kidney	8	-0.0004957	0.0011998	-0.413153	0.679532	0.291618	0.6797	0.905151
PGS003392	Lung squamous cell carcinoma	HP:0000105	Enlarged kidney	8	0.000509507	0.00120224	0.423798	0.671751	0.291994	0.6786	0.905151
PGS000093	Hemoglobin concentration	HP:0010628	Facial palsy	5	0.000619067	0.000939834	0.658698	0.510154	0.195149	0.5061	0.905151
PGS000321	Serum testosterone levels	HP:0002870	Obstructive sleep apnea	71	0.00105147	0.0035436	0.296723	0.766704	0.398409	0.7591	0.905169
PGS000877	Insulin resistance	HP:0002870	Obstructive sleep apnea	71	0.00108254	0.00345946	0.312922	0.754368	0.398831	0.7553	0.905169
PGS001028	Diabetic eye disease	HP:0002870	Obstructive sleep apnea	71	0.00111153	0.003536	0.314348	0.753285	0.398869	0.7605	0.905169
PGS001494	Mean ISOVF in anterior corona radiata on FA skeleton (R)	HP:0002870	Obstructive sleep apnea	71	0.00108622	0.00351438	0.309078	0.757289	0.398729	0.7592	0.905169
PGS001499	Mean ISOVF in fornix on FA skeleton	HP:0002870	Obstructive sleep apnea	71	-0.00109044	0.0035138	-0.31033	0.756337	0.398762	0.7599	0.905169
PGS001654	WA FA in tract inferior longitudinal fasciculus (L)	HP:0002870	Obstructive sleep apnea	71	-0.00110693	0.00343637	-0.322121	0.74739	0.39908	0.7561	0.905169
PGS001791	Idiopathic pulmonary fibrosis	HP:0002870	Obstructive sleep apnea	71	-0.00107228	0.00354118	-0.302803	0.762066	0.398565	0.761	0.905169
PGS002212	Daytime dozing / sleeping (narcolepsy)	HP:0002870	Obstructive sleep apnea	71	0.00109308	0.00347783	0.314298	0.753323	0.398868	0.7559	0.905169
PGS002214	Neutrophil percentage	HP:0002870	Obstructive sleep apnea	71	-0.00104324	0.00342435	-0.304653	0.760657	0.398613	0.7595	0.905169
PGS001513	Median T2star in thalamus (R)	HP:0001738	Exocrine pancreatic insufficiency	5	0.000963245	0.000940535	1.02415	0.305871	0.228603	0.3012	0.905173
PGS002276	QTc duration	HP:0001738	Exocrine pancreatic insufficiency	5	0.000957453	0.000933167	1.02603	0.304984	0.228766	0.3008	0.905173
PGS000844	Predicted visceral adipose tissue	HP:0000103	Polyuria	10	-0.00092492	0.00130833	-0.706946	0.47967	0.253225	0.4863	0.905173
PGS000959	Connective tissue disorder	HP:0000103	Polyuria	10	0.000938497	0.00134696	0.696752	0.486026	0.252621	0.4873	0.905173
PGS000989	Reticulocyte %	HP:0000103	Polyuria	10	-0.000898904	0.0013024	-0.690192	0.490141	0.252236	0.4886	0.905173
PGS001236	Lung function (FEV1)	HP:0000103	Polyuria	10	-0.000943588	0.00134949	-0.699219	0.484484	0.252766	0.4823	0.905173
PGS001646	WA FA in tract anterior thalamic radiation (R)	HP:0000103	Polyuria	10	-0.000929625	0.00133867	-0.694441	0.487474	0.252485	0.4847	0.905173
PGS001742	WA L3 in tract uncinate fasciculus (L)	HP:0000103	Polyuria	10	0.00092137	0.00134605	0.684499	0.493727	0.251906	0.4841	0.905173
PGS002067	Celiac disease	HP:0000103	Polyuria	10	-0.00092855	0.00132264	-0.702042	0.482722	0.252933	0.4851	0.905173
PGS002242	Breast cancer	HP:0000103	Polyuria	10	-0.000942407	0.0013345	-0.706187	0.480141	0.25318	0.4861	0.905173
PGS002922	Estradiol	HP:0000103	Polyuria	10	-0.000968608	0.00136204	-0.711144	0.477065	0.253477	0.4862	0.905173
PGS002997	Hypertension	HP:0000103	Polyuria	10	-0.000939868	0.00133304	-0.705056	0.480845	0.253112	0.4879	0.905173
PGS003390	Head and neck squamous cell carcinoma	HP:0000103	Polyuria	10	-0.00095634	0.00135922	-0.703596	0.481753	0.253026	0.4822	0.905173
PGS002299	Gastric cancer	HP:0001337	Tremor	38	0.000463196	0.00256203	0.180792	0.856546	0.240186	0.8563	0.905176
PGS002084	Sarcoidosis	HP:0001627	Abnormal heart morphology	21	0.00141276	0.00190942	0.739888	0.459441	0.3501	0.4515	0.905176
PGS001465	Mean ICVF in fornix on FA skeleton	HP:0005180	Tricuspid regurgitation	9	-0.00177982	0.00125466	-1.41856	0.156158	0.238726	0.1565	0.905183
PGS001360	3mm strong meridian (R)	HP:0002721	Immunodeficiency	17	0.000356626	0.00172239	0.207053	0.835987	0.306738	0.8329	0.905184
PGS000405	Skin cancer	HP:0002910	Elevated hepatic transaminase	19	0.00122653	0.00185635	0.660724	0.508854	0.427901	0.5098	0.905201
PGS001465	Mean ICVF in fornix on FA skeleton	HP:0002910	Elevated hepatic transaminase	19	-0.00121193	0.00181741	-0.666843	0.504937	0.428244	0.5109	0.905201
PGS001604	Volume of grey matter in Temporal Fusiform Cortex, posterior division (L)	HP:0002910	Elevated hepatic transaminase	19	0.00120331	0.00182311	0.660031	0.509298	0.427862	0.5101	0.905201
PGS002182	Gamma glutamyltransferase	HP:0002910	Elevated hepatic transaminase	19	-0.00119326	0.0018176	-0.656501	0.511565	0.427666	0.5089	0.905201
PGS000677	Cholesterol [mmol/L] (statin adjusted)	HP:0000020	Urinary incontinence	11	-0.00183905	0.00139278	-1.32041	0.186824	0.374568	0.1882	0.905204
PGS001111	Male genital tract cancer	HP:0000020	Urinary incontinence	11	0.00182611	0.00139623	1.30789	0.191038	0.373179	0.1869	0.905204
PGS001404	Heel bone mineral density (BMD) (R)	HP:0000020	Urinary incontinence	11	-0.00186508	0.00142538	-1.30848	0.190838	0.373244	0.188	0.905204
PGS002187	Neutrophil count	HP:0000020	Urinary incontinence	11	-0.00179694	0.00136654	-1.31496	0.188652	0.373961	0.1885	0.905204
PGS000262	Myoglobin (MB) serum levels	HP:0000286	Epicanthus	18	-0.00231617	0.0017739	-1.3057	0.191783	0.344669	0.1928	0.905209
PGS000284	ST2 protein (ST2) serum levels	HP:0000286	Epicanthus	18	-0.00234229	0.00178858	-1.30958	0.190465	0.345098	0.1907	0.905209
PGS000293	Urokinase plasminogen activator surface receptor (U-PAR) serum levels	HP:0000286	Epicanthus	18	0.00227746	0.00177201	1.28524	0.198834	0.342429	0.1888	0.905209
PGS000839	Two hour glucose during OGTT	HP:0000286	Epicanthus	18	-0.00233127	0.00176783	-1.31872	0.187391	0.346112	0.1859	0.905209
PGS000871	Insulin secretion	HP:0000286	Epicanthus	18	-0.00234671	0.00179199	-1.30956	0.190473	0.345095	0.1904	0.905209
PGS001118	Taking other prescription medications	HP:0000286	Epicanthus	18	0.00240697	0.00181103	1.32906	0.183955	0.34727	0.1824	0.905209
PGS001169	Whole body fat free mass	HP:0000286	Epicanthus	18	0.00229	0.00176603	1.2967	0.194862	0.343679	0.1908	0.905209
PGS001280	PE (time-to-event)	HP:0000286	Epicanthus	18	-0.00232743	0.00175752	-1.32428	0.18554	0.346733	0.189	0.905209
PGS001425	Mean FA in fornix cres+stria terminalis on FA skeleton (R)	HP:0000286	Epicanthus	18	-0.00230882	0.00179359	-1.28726	0.198128	0.342649	0.1921	0.905209
PGS001464	Mean ICVF in fornix cres+stria terminalis on FA skeleton (R)	HP:0000286	Epicanthus	18	-0.00237559	0.00177462	-1.33864	0.180816	0.348349	0.1821	0.905209
PGS001522	Psoriatic and enteropathic arthropathies (time-to-event)	HP:0000286	Epicanthus	18	0.00229551	0.00175441	1.30842	0.190857	0.34497	0.1927	0.905209
PGS002156	Age first had sexual intercourse	HP:0000286	Epicanthus	18	-0.00233509	0.0017717	-1.31799	0.187634	0.346032	0.1854	0.905209
PGS002188	Platelet crit	HP:0000286	Epicanthus	18	-0.00232379	0.00178706	-1.30034	0.19361	0.344079	0.193	0.905209
PGS002202	Whole body water mass	HP:0000286	Epicanthus	18	0.00235203	0.00176062	1.33591	0.181706	0.348041	0.1875	0.905209
PGS002750	Total hip replacement	HP:0000286	Epicanthus	18	0.00230949	0.00178132	1.2965	0.194928	0.343658	0.1893	0.905209
PGS001490	Mean ICVF in tapetum on FA skeleton (L)	HP:0000957	Cafe-au-lait spot	22	-0.0014512	0.00194907	-0.744558	0.456613	0.0515111	0.4475	0.905224
PGS002073	Other biliary tract disease	HP:0002808	Kyphosis	13	-0.000826674	0.00151063	-0.547237	0.584268	0.157431	0.5832	0.905247
PGS001738	WA L3 in tract inferior longitudinal fasciculus (R)	HP:0002021	Pyloric stenosis	6	0.000944203	0.00102973	0.916939	0.359268	0.0833322	0.361	0.905253
PGS000909	Headache	HP:0002032	Esophageal atresia	5	0.000844834	0.000934328	0.904216	0.365973	0.111093	0.3691	0.905276
PGS002195	Sex hormone binding globulin (SHBG)	HP:0003234	Decreased plasma carnitine	5	-0.000358871	0.000952647	-0.37671	0.706423	0.335735	0.7048	0.905279
PGS003137	Total Cholesterol	HP:0002553	Highly arched eyebrow	5	5.79182e-06	0.000937765	0.0061762	0.995073	0.181624	0.9954	0.905279
PGS001455	Mean ICVF in cerebral peduncle on FA skeleton (L)	HP:0000957	Cafe-au-lait spot	22	-0.00148831	0.00197522	-0.753492	0.451229	0.052079	0.4489	0.905279
PGS001657	WA FA in tract posterior thalamic radiation (R)	HP:0000957	Cafe-au-lait spot	22	0.00147483	0.00196482	0.75062	0.452956	0.0518957	0.4491	0.905279
PGS001143	Volume of grey matter in Parietal Operculum Cortex (R)	HP:0002780	Bronchomalacia	6	0.000148848	0.0010226	0.145559	0.884282	0.306442	0.8871	0.905282
PGS001622	Volume of grey matter in VI Cerebellum (R)	HP:0012452	Restless legs	12	-0.00133549	0.00146084	-0.914193	0.360709	0.154274	0.3563	0.905301
PGS002104	Hearing difficulty/problems	HP:0012452	Restless legs	12	-0.00134891	0.00145305	-0.92833	0.353331	0.155376	0.3557	0.905301
PGS002130	Testosterone (female only)	HP:0012452	Restless legs	12	0.00135081	0.00146998	0.918926	0.358228	0.154641	0.3563	0.905301
PGS002780	Incident type 2 diabetes	HP:0012452	Restless legs	12	0.00136015	0.00146964	0.925498	0.354801	0.155154	0.3543	0.905301
PGS000359	Cancer of tongue	HP:0001156	Brachydactyly	13	-0.000851345	0.00152429	-0.558519	0.576543	0.0981606	0.5742	0.905313
PGS000618	Cancer of brain and nervous system	HP:0001156	Brachydactyly	13	-0.000812883	0.00148895	-0.545945	0.585155	0.0975727	0.5817	0.905313
PGS001090	Often felt loved as a child	HP:0001156	Brachydactyly	13	0.000863784	0.00151561	0.569927	0.568782	0.0987056	0.5774	0.905313
PGS001236	Lung function (FEV1)	HP:0001156	Brachydactyly	13	-0.000843018	0.00153887	-0.547816	0.58387	0.0976594	0.577	0.905313
PGS001655	WA FA in tract inferior longitudinal fasciculus (R)	HP:0001156	Brachydactyly	13	0.000873305	0.00152897	0.57117	0.567939	0.0987657	0.5747	0.905313
PGS001691	WA ISOVF in tract cingulate gyrus part of cingulum (L)	HP:0001156	Brachydactyly	13	-0.000834203	0.00151723	-0.549818	0.582496	0.0977524	0.5797	0.905313
PGS001708	WA L1 in tract inferior longitudinal fasciculus (R)	HP:0001156	Brachydactyly	13	-0.000813043	0.00149712	-0.543072	0.587131	0.0974403	0.581	0.905313
PGS001719	WA L2 in tract forceps major	HP:0001156	Brachydactyly	13	-0.000854727	0.00153261	-0.557692	0.577107	0.0981216	0.5795	0.905313
PGS002096	Abdominal pain	HP:0001156	Brachydactyly	13	0.000869616	0.00152031	0.571998	0.567378	0.0988057	0.5722	0.905313
PGS002111	Ever depressed for a whole week	HP:0001156	Brachydactyly	13	0.000858791	0.0015317	0.560679	0.57507	0.098263	0.5811	0.905313
PGS002117	PP interval	HP:0001156	Brachydactyly	13	-0.000830682	0.00151676	-0.547668	0.583971	0.0976525	0.5807	0.905313
PGS002264	Pancreatic ductal adenocarcinoma	HP:0001156	Brachydactyly	13	-0.000835363	0.00150925	-0.553497	0.579975	0.0979242	0.5726	0.905313
PGS002292	Keratoconus	HP:0001156	Brachydactyly	13	-0.000840494	0.00151603	-0.554406	0.579353	0.0979669	0.5785	0.905313
PGS002334	High cholesterol	HP:0001156	Brachydactyly	13	0.000855998	0.00149684	0.57187	0.567465	0.0987995	0.5778	0.905313
PGS001292	Family history of prostate cancer	HP:0012385	Camptodactyly	8	6.96209e-05	0.0012021	0.0579161	0.95382	0.135882	0.9543	0.905313
PGS001108	Basal metabolic rate	HP:0009729	Cardiac rhabdomyoma	7	0.000115443	0.00110108	0.104845	0.916508	0.242991	0.9144	0.905317
PGS000262	Myoglobin (MB) serum levels	HP:0000639	Nystagmus	37	0.00273761	0.00253612	1.07945	0.280498	0.0979142	0.2784	0.905324
PGS001281	Migraine	HP:0000639	Nystagmus	37	0.00276379	0.0025585	1.08024	0.280147	0.0979867	0.2771	0.905324
PGS001512	Median T2star in putamen (R)	HP:0000639	Nystagmus	37	0.00278541	0.00255627	1.08964	0.275982	0.0988546	0.2807	0.905324
PGS001640	Volume of white matter	HP:0000639	Nystagmus	37	0.00272564	0.00251759	1.08264	0.27908	0.0982076	0.2795	0.905324
PGS001765	WA MO in tract superior thalamic radiation (R)	HP:0000639	Nystagmus	37	-0.00281008	0.00256218	-1.09675	0.27286	0.0995159	0.2781	0.905324
PGS002105	Birth weight	HP:0000639	Nystagmus	37	0.00276078	0.00252139	1.09494	0.273653	0.0993472	0.2797	0.905324
PGS002972	Height	HP:0000639	Nystagmus	37	0.00284104	0.00260433	1.09089	0.275431	0.0989707	0.2808	0.905324
PGS000098	Lymphocyte percentage of white cells	HP:0004415	Pulmonary artery stenosis	5	-0.000595284	0.000909714	-0.654364	0.512941	0.127639	0.5151	0.905336
PGS001496	Mean ISOVF in cingulum cingulate gyrus on FA skeleton (L)	HP:0004415	Pulmonary artery stenosis	5	0.000621211	0.000956505	0.64946	0.516104	0.127369	0.5147	0.905336
PGS002109	Hair colour (natural, before greying)	HP:0004415	Pulmonary artery stenosis	5	0.000610111	0.000945075	0.64557	0.518621	0.127156	0.5152	0.905336
PGS002168	Whole body fat-free mass	HP:0004415	Pulmonary artery stenosis	5	-0.000604435	0.000930757	-0.649401	0.516142	0.127365	0.5135	0.905336
PGS000197	Spondyloarthroparthy	HP:0031417	Rhinorrhea	5	-0.000270869	0.000949353	-0.285319	0.775424	0.0863902	0.7735	0.905348
PGS001362	3mm weak meridian (L)	HP:0031417	Rhinorrhea	5	-0.000277491	0.000936837	-0.2962	0.767103	0.0866576	0.773	0.905348
PGS002022	Nontoxic multinodular goiter	HP:0012385	Camptodactyly	8	-6.62417e-05	0.00118483	-0.0559084	0.95542	0.135872	0.9552	0.905349
PGS000082	Ovarian cancer	HP:0012173	Orthostatic tachycardia	7	-0.000365613	0.00109988	-0.332411	0.739608	0.34236	0.731	0.905349
PGS000194	Rheumatoid Arthritis (CCP-positive)	HP:0012173	Orthostatic tachycardia	7	0.000393327	0.00111063	0.354148	0.72326	0.34299	0.7285	0.905349
PGS000195	Rheumatoid Arthritis (CCP-negative)	HP:0012173	Orthostatic tachycardia	7	0.000393327	0.00111063	0.354148	0.72326	0.34299	0.7313	0.905349
PGS000251	Interleukin-27 (IL-27) serum levels	HP:0012173	Orthostatic tachycardia	7	0.000393901	0.00112314	0.350714	0.725834	0.342888	0.728	0.905349
PGS000269	Myeloperoxidase (MPO) serum levels	HP:0012173	Orthostatic tachycardia	7	0.00039078	0.0011052	0.353582	0.723684	0.342973	0.716	0.905349
PGS000326	Rheumatoid-factor-negative Polyarthritis (Juvenile Idiophatic Arthritis)	HP:0012173	Orthostatic tachycardia	7	0.000598585	0.00111611	0.536313	0.591793	0.349831	0.7174	0.905349
PGS000716	Early life body size	HP:0012173	Orthostatic tachycardia	7	-0.000381636	0.00107951	-0.353527	0.723725	0.342971	0.7291	0.905349
PGS000840	Fasting Proinsulin	HP:0012173	Orthostatic tachycardia	7	0.0003782	0.00112268	0.336872	0.736243	0.342486	0.7227	0.905349
PGS000903	Parkinson's disease	HP:0012173	Orthostatic tachycardia	7	0.000387113	0.00110561	0.350134	0.726269	0.342871	0.7181	0.905349
PGS001074	Types of physical activity in last 4 weeks (other exercises)	HP:0012173	Orthostatic tachycardia	7	0.000432286	0.00111504	0.387686	0.698283	0.344039	0.7067	0.905349
PGS001117	Started insulin within one year diagnosis of diabetes	HP:0012173	Orthostatic tachycardia	7	-0.000394438	0.00110064	-0.35837	0.720098	0.343117	0.7224	0.905349
PGS001276	Retinal disorders in diseases classified elsewhere (time-to-event)	HP:0012173	Orthostatic tachycardia	7	-0.000420499	0.0011198	-0.375513	0.707313	0.343647	0.7107	0.905349
PGS001368	6mm weak meridian (R)	HP:0012173	Orthostatic tachycardia	7	-0.000402873	0.00110268	-0.365359	0.714876	0.34333	0.7105	0.905349
PGS001424	Mean FA in external capsule on FA skeleton (R)	HP:0012173	Orthostatic tachycardia	7	-0.000388455	0.00111525	-0.348312	0.727637	0.342817	0.7244	0.905349
PGS001486	Mean ICVF in superior fronto-occipital fasciculus on FA skeleton (L)	HP:0012173	Orthostatic tachycardia	7	0.000393762	0.00111005	0.354724	0.722828	0.343007	0.7247	0.905349
PGS001545	Volume of grey matter (normalised for head size)	HP:0012173	Orthostatic tachycardia	7	0.000424074	0.00110541	0.383635	0.701284	0.343907	0.7134	0.905349
PGS001560	Volume of grey matter in Frontal Pole (L)	HP:0012173	Orthostatic tachycardia	7	0.000376683	0.00111546	0.337693	0.735625	0.34251	0.7334	0.905349
PGS001600	Volume of grey matter in Superior Temporal Gyrus, posterior division (L)	HP:0012173	Orthostatic tachycardia	7	0.000393746	0.00110505	0.356315	0.721637	0.343055	0.7089	0.905349
PGS001604	Volume of grey matter in Temporal Fusiform Cortex, posterior division (L)	HP:0012173	Orthostatic tachycardia	7	0.000377891	0.00110987	0.340483	0.733523	0.342589	0.7261	0.905349
PGS001618	Volume of grey matter in Vermis VIIIa Cerebellum	HP:0012173	Orthostatic tachycardia	7	0.000397388	0.00112626	0.352839	0.724241	0.342951	0.7254	0.905349
PGS001633	Volume of peripheral cortical grey matter	HP:0012173	Orthostatic tachycardia	7	0.00038091	0.00108673	0.35051	0.725987	0.342882	0.7221	0.905349
PGS001647	WA FA in tract cingulate gyrus part of cingulum (L)	HP:0012173	Orthostatic tachycardia	7	0.00038203	0.00111396	0.342946	0.731669	0.34266	0.7326	0.905349
PGS001735	WA L3 in tract inferior fronto-occipital fasciculus (L)	HP:0012173	Orthostatic tachycardia	7	-0.000413814	0.00112339	-0.36836	0.712638	0.343423	0.7196	0.905349
PGS002071	Other chronic nonalcoholic liver disease	HP:0012173	Orthostatic tachycardia	7	-0.00038442	0.00112133	-0.342825	0.73176	0.342657	0.7285	0.905349
PGS002074	Hematuria	HP:0012173	Orthostatic tachycardia	7	0.000374284	0.00111654	0.335217	0.737491	0.342439	0.7307	0.905349
PGS002080	Rhesus isoimmunization in pregnancy	HP:0012173	Orthostatic tachycardia	7	-0.00037981	0.00112376	-0.337983	0.735406	0.342518	0.7272	0.905349
PGS002118	PQ interval	HP:0012173	Orthostatic tachycardia	7	-0.00040171	0.00110903	-0.362218	0.717221	0.343234	0.7132	0.905349
PGS002160	Total bilirubin	HP:0012173	Orthostatic tachycardia	7	-0.000397406	0.00112277	-0.353952	0.723406	0.342984	0.7281	0.905349
PGS002213	Neuroticism score	HP:0012173	Orthostatic tachycardia	7	0.000394149	0.00111611	0.353146	0.724011	0.34296	0.7235	0.905349
PGS002315	Bone Mineral Density	HP:0012173	Orthostatic tachycardia	7	0.000414609	0.00113251	0.366098	0.714325	0.343353	0.7059	0.905349
PGS002997	Hypertension	HP:0012173	Orthostatic tachycardia	7	-0.000407064	0.0011155	-0.364916	0.715207	0.343316	0.7143	0.905349
PGS003092	Type 2 Diabetes	HP:0012173	Orthostatic tachycardia	7	-0.000410793	0.00109194	-0.376204	0.706799	0.343669	0.706	0.905349
PGS003334	Dementia	HP:0012173	Orthostatic tachycardia	7	-0.00037975	0.00110299	-0.344292	0.730658	0.342699	0.7247	0.905349
PGS003361	Age of smoking initiation	HP:0012173	Orthostatic tachycardia	7	-0.000370099	0.00113005	-0.327508	0.743313	0.342224	0.7332	0.905349
PGS003406	Intracranial aneurysm	HP:0012173	Orthostatic tachycardia	7	-0.000405619	0.00112447	-0.36072	0.718341	0.343188	0.713	0.905349
PGS002046	Otosclerosis	HP:0012385	Camptodactyly	8	6.67491e-05	0.00120701	0.0553012	0.955903	0.135869	0.9561	0.905385
PGS001298	Obesity (time-to-event)	HP:0012385	Camptodactyly	8	-5.97537e-05	0.00118895	-0.0502576	0.959921	0.135847	0.9587	0.905398
PGS001427	Mean FA in genu of corpus callosum on FA skeleton	HP:0012385	Camptodactyly	8	-6.12307e-05	0.00122661	-0.0499187	0.960191	0.135845	0.9587	0.905398
PGS001453	Mean ICVF in anterior limb of internal capsule on FA skeleton (R)	HP:0012385	Camptodactyly	8	-6.71632e-05	0.00120255	-0.0558506	0.955466	0.135872	0.9573	0.905398
PGS001028	Diabetic eye disease	HP:0000308	Microretrognathia	8	-3.65208e-05	0.00120493	-0.0303096	0.975823	0.0845965	0.974	0.905413
PGS001706	WA L1 in tract inferior fronto-occipital fasciculus (R)	HP:0000308	Microretrognathia	8	-4.23973e-05	0.00117884	-0.0359653	0.971313	0.0846123	0.9716	0.905413
PGS002087	Sebaceous cyst	HP:0000308	Microretrognathia	8	-4.18391e-05	0.00122557	-0.0341386	0.97277	0.0846069	0.9723	0.905413
PGS002099	Albumin	HP:0000308	Microretrognathia	8	4.43761e-05	0.00117301	0.037831	0.969826	0.0846181	0.9703	0.905413
PGS003387	Esophageal adenocarcinoma or Barrett‚Äôs esophagus	HP:0000308	Microretrognathia	8	-3.99521e-05	0.00118279	-0.0337779	0.973057	0.0846059	0.9732	0.905413
PGS003393	Lung adenocarcinoma	HP:0000308	Microretrognathia	8	-3.52339e-05	0.00117569	-0.0299688	0.976094	0.0845956	0.9724	0.905413
PGS001142	Volume of grey matter in Intracalcarine Cortex (R)	HP:0040115	Abnormal Eustachian tube morphology	8	0.000548587	0.00120205	0.456376	0.648162	0.214182	0.6498	0.905417
PGS001156	Impedance (right arm)	HP:0040115	Abnormal Eustachian tube morphology	8	0.000538868	0.00117503	0.4586	0.646563	0.214268	0.6479	0.905417
PGS001480	Mean ICVF in sagittal stratum on FA skeleton (L)	HP:0040115	Abnormal Eustachian tube morphology	8	-0.000541482	0.00119656	-0.452534	0.650926	0.214034	0.6481	0.905417
PGS002052	Occlusion and stenosis of precerebral arteries	HP:0040115	Abnormal Eustachian tube morphology	8	0.00053555	0.00119494	0.448182	0.654063	0.213869	0.6466	0.905417
PGS002070	Anal and rectal polyp	HP:0040115	Abnormal Eustachian tube morphology	8	0.000545896	0.00118371	0.461174	0.644716	0.214368	0.6485	0.905417
PGS002997	Hypertension	HP:0040115	Abnormal Eustachian tube morphology	8	0.000548992	0.00119304	0.460162	0.645443	0.214328	0.65	0.905417
PGS003392	Lung squamous cell carcinoma	HP:0002280	Enlarged cisterna magna	5	-0.000513512	0.000950304	-0.540366	0.588995	0.449551	0.5999	0.90542
PGS001490	Mean ICVF in tapetum on FA skeleton (L)	HP:0001761	Pes cavus	10	-0.000758108	0.00131671	-0.575757	0.564834	0.157463	0.5738	0.905422
PGS000248	Heat shock 27 kDa protein (HSP_27) serum levels	HP:0000718	Aggressive behavior	28	0.000804207	0.00223689	0.35952	0.719238	0.248019	0.7188	0.905428
PGS000263	Monocyte chemotactic protein 1 (MCP-1) serum levels	HP:0000855	Insulin resistance	7	0.000361559	0.00110895	0.326038	0.744424	0.0568686	0.7484	0.90543
PGS000634	Thyroid cancer	HP:0000855	Insulin resistance	7	-0.00036038	0.00113107	-0.318617	0.750045	0.0566662	0.7457	0.90543
PGS000929	All cause dementia (algorithmically-defined)	HP:0000855	Insulin resistance	7	-0.000371594	0.00115446	-0.321876	0.747575	0.0567545	0.7535	0.90543
PGS001049	Risk taking behaviour	HP:0000855	Insulin resistance	7	0.000350336	0.00110061	0.318312	0.750277	0.056658	0.749	0.90543
PGS001156	Impedance (right arm)	HP:0000855	Insulin resistance	7	0.000367006	0.00110023	0.333571	0.738733	0.0570788	0.7407	0.90543
PGS001230	Body weight	HP:0000855	Insulin resistance	7	0.000362839	0.00109636	0.330948	0.740713	0.057005	0.745	0.90543
PGS001235	Right arm mass (predicted)	HP:0000855	Insulin resistance	7	-0.000349696	0.00110461	-0.31658	0.751591	0.0566115	0.7536	0.90543
PGS001334	Other chronic obstructive pulmonary disease (time-to-event)	HP:0000855	Insulin resistance	7	-0.000358944	0.00112416	-0.319299	0.749528	0.0566846	0.7489	0.90543
PGS001426	Mean FA in fornix on FA skeleton	HP:0000855	Insulin resistance	7	-0.000355303	0.00112224	-0.316602	0.751574	0.056612	0.7505	0.90543
PGS001453	Mean ICVF in anterior limb of internal capsule on FA skeleton (R)	HP:0000855	Insulin resistance	7	-0.000370885	0.00112557	-0.32951	0.741799	0.0569649	0.743	0.90543
PGS001598	Volume of grey matter in Superior Frontal Gyrus (R)	HP:0000855	Insulin resistance	7	-0.000367172	0.00110899	-0.331087	0.740608	0.0570089	0.7464	0.90543
PGS001733	WA L3 in tract cingulate gyrus part of cingulum (R)	HP:0000855	Insulin resistance	7	0.000359016	0.00109601	0.327567	0.743268	0.0569108	0.7477	0.90543
PGS001985	logMAR in round (left/right)	HP:0000855	Insulin resistance	7	-0.000352963	0.00112593	-0.313486	0.753939	0.056529	0.7487	0.90543
PGS002042	Corneal dystrophy	HP:0000855	Insulin resistance	7	-0.000345716	0.0011115	-0.311034	0.755802	0.0564642	0.7393	0.90543
PGS002064	Appendiceal conditions	HP:0000855	Insulin resistance	7	0.000348569	0.00111581	0.31239	0.754772	0.0565	0.7515	0.90543
PGS002076	Hyperplasia of prostate	HP:0000855	Insulin resistance	7	0.000364544	0.00111703	0.326352	0.744187	0.0568772	0.7506	0.90543
PGS002132	Falls in the last year	HP:0000855	Insulin resistance	7	0.000357567	0.00112006	0.319238	0.749574	0.056683	0.7432	0.90543
PGS002178	IGF-1	HP:0000855	Insulin resistance	7	-0.000349483	0.0011066	-0.315817	0.752169	0.0565911	0.7542	0.90543
PGS002278	Supranormal left ventricular ejection fraction	HP:0000855	Insulin resistance	7	-0.00035707	0.0011019	-0.324049	0.745929	0.0568139	0.7537	0.90543
PGS003212	Sleep Apnea	HP:0000855	Insulin resistance	7	0.000367732	0.001124	0.327163	0.743574	0.0568997	0.7412	0.90543
PGS003393	Lung adenocarcinoma	HP:0000855	Insulin resistance	7	-0.000367738	0.00110014	-0.334266	0.738209	0.0570984	0.7401	0.90543
PGS001029	Other disorders of cornea (time-to-event)	HP:0001657	Prolonged QT interval	5	-2.00192e-05	0.000952819	-0.0210105	0.983239	0.0314731	0.9833	0.90545
PGS001276	Retinal disorders in diseases classified elsewhere (time-to-event)	HP:0001657	Prolonged QT interval	5	2.02455e-05	0.000948282	0.0213497	0.982969	0.0314737	0.9837	0.90545
PGS001437	Mean FA in sagittal stratum on FA skeleton (R)	HP:0001657	Prolonged QT interval	5	2.178e-05	0.000959149	0.0227076	0.981885	0.0314762	0.982	0.90545
PGS001631	Volume of pallidum (L)	HP:0001657	Prolonged QT interval	5	-1.67287e-05	0.000934114	-0.0179086	0.985713	0.031468	0.9842	0.90545
PGS001674	WA ICVF in tract inferior longitudinal fasciculus (R)	HP:0001657	Prolonged QT interval	5	1.81972e-05	0.000948048	0.0191944	0.984688	0.03147	0.9832	0.90545
PGS000373	Colorectal cancer	HP:0030838	Hip pain	14	0.00243898	0.00154893	1.57462	0.115477	0.211138	0.1062	0.905453
PGS001681	WA ICVF in tract posterior thalamic radiation (R)	HP:0030838	Hip pain	14	-0.00252063	0.00156866	-1.60686	0.108218	0.215472	0.1061	0.905453
PGS000278	Pentraxin-related protein PTX3 (PTX3) serum levels	HP:0002251	Aganglionic megacolon	5	7.90314e-05	0.000939659	0.0841065	0.932979	0.255854	0.9331	0.905453
PGS000829	Body mass index (male)	HP:0002251	Aganglionic megacolon	5	-7.43911e-05	0.000899863	-0.0826694	0.934121	0.255844	0.9354	0.905453
PGS000972	Microalbumin [> 40 mg/L]	HP:0002251	Aganglionic megacolon	5	-7.82099e-05	0.000955369	-0.0818635	0.934762	0.255838	0.9277	0.905453
PGS000998	Comparative body height at age 10	HP:0002251	Aganglionic megacolon	5	-7.99177e-05	0.000940943	-0.0849336	0.932321	0.25586	0.9343	0.905453
PGS001007	Age at first sexual intercourse	HP:0002251	Aganglionic megacolon	5	7.91379e-05	0.000944192	0.0838155	0.93321	0.255852	0.9308	0.905453
PGS001276	Retinal disorders in diseases classified elsewhere (time-to-event)	HP:0002251	Aganglionic megacolon	5	7.72267e-05	0.000947219	0.0815299	0.935027	0.255836	0.9371	0.905453
PGS001392	Family history of lung cancer	HP:0002251	Aganglionic megacolon	5	8.57039e-05	0.00092968	0.0921865	0.926558	0.255914	0.9296	0.905453
PGS001456	Mean ICVF in cerebral peduncle on FA skeleton (R)	HP:0002251	Aganglionic megacolon	5	7.76797e-05	0.000939645	0.0826692	0.934122	0.255844	0.9325	0.905453
PGS001667	WA ICVF in tract corticospinal tract (L)	HP:0002251	Aganglionic megacolon	5	8.26128e-05	0.000935152	0.0883416	0.929613	0.255885	0.9304	0.905453
PGS001671	WA ICVF in tract inferior fronto-occipital fasciculus (L)	HP:0002251	Aganglionic megacolon	5	-8.67607e-05	0.000934711	-0.0928208	0.926054	0.255919	0.9255	0.905453
PGS001673	WA ICVF in tract inferior longitudinal fasciculus (L)	HP:0002251	Aganglionic megacolon	5	-7.55655e-05	0.000938921	-0.0804811	0.935861	0.255829	0.9343	0.905453
PGS001686	WA ICVF in tract uncinate fasciculus (L)	HP:0002251	Aganglionic megacolon	5	8.5549e-05	0.000934316	0.0915632	0.927053	0.255909	0.9266	0.905453
PGS001704	WA L1 in tract forceps minor	HP:0002251	Aganglionic megacolon	5	-7.24265e-05	0.000932932	-0.0776333	0.938126	0.25581	0.9363	0.905453
PGS002111	Ever depressed for a whole week	HP:0002251	Aganglionic megacolon	5	7.73369e-05	0.000950776	0.0813408	0.935178	0.255835	0.9315	0.905453
PGS002213	Neuroticism score	HP:0002251	Aganglionic megacolon	5	7.33129e-05	0.000944094	0.0776543	0.93811	0.25581	0.9369	0.905453
PGS000009	ER-negative Breast Cancer	HP:0100543	Cognitive impairment	23	-0.00189914	0.00202817	-0.936381	0.349173	0.157842	0.3462	0.905457
PGS000082	Ovarian cancer	HP:0100543	Cognitive impairment	23	0.0017052	0.00198886	0.857378	0.391323	0.151835	0.3887	0.905457
PGS000128	Hemoglobin A1c	HP:0100543	Cognitive impairment	23	0.00176087	0.00199433	0.88294	0.377359	0.153721	0.3881	0.905457
PGS000194	Rheumatoid Arthritis (CCP-positive)	HP:0100543	Cognitive impairment	23	-0.00187778	0.00200824	-0.935039	0.349863	0.157736	0.3518	0.905457
PGS000195	Rheumatoid Arthritis (CCP-negative)	HP:0100543	Cognitive impairment	23	-0.00187778	0.00200824	-0.935039	0.349863	0.157736	0.3593	0.905457
PGS000225	Macrophage colony-stimulating factor 1 (CSF-1) serum levels	HP:0100543	Cognitive impairment	23	-0.00176354	0.00202392	-0.871348	0.383653	0.152859	0.3756	0.905457
PGS000228	Cathepsin L1 (CTSL1) serum levels	HP:0100543	Cognitive impairment	23	-0.00193795	0.00201057	-0.963877	0.335206	0.160057	0.3345	0.905457
PGS000233	Dickkopf-related protein 1 (Dkk-1) serum levels	HP:0100543	Cognitive impairment	23	0.00178842	0.002054	0.870702	0.384005	0.152811	0.3833	0.905457
PGS000263	Monocyte chemotactic protein 1 (MCP-1) serum levels	HP:0100543	Cognitive impairment	23	-0.00189004	0.00200232	-0.943924	0.345305	0.158443	0.3464	0.905457
PGS000281	Resistin (RETN) serum levels	HP:0100543	Cognitive impairment	23	0.00182639	0.00203716	0.896536	0.370058	0.154747	0.3603	0.905457
PGS000284	ST2 protein (ST2) serum levels	HP:0100543	Cognitive impairment	23	-0.00173865	0.00202159	-0.860042	0.389853	0.152029	0.3885	0.905457
PGS000387	Cancer within the respiratory system	HP:0100543	Cognitive impairment	23	0.00173996	0.00198921	0.874699	0.381826	0.153107	0.3795	0.905457
PGS000652	Multiple myeloma	HP:0100543	Cognitive impairment	23	-0.00180858	0.001997	-0.905648	0.365214	0.155443	0.3678	0.905457
PGS000655	Non-alcoholic fatty liver disease	HP:0100543	Cognitive impairment	23	-0.00198616	0.00199637	-0.994887	0.319893	0.162631	0.3274	0.905457
PGS000679	Creatinine in urine [umol/L]	HP:0100543	Cognitive impairment	23	-0.00184824	0.00200032	-0.92397	0.355596	0.156864	0.3477	0.905457
PGS000681	Direct bilirubin [umol/L]	HP:0100543	Cognitive impairment	23	-0.0018011	0.00202355	-0.890067	0.37352	0.154257	0.3815	0.905457
PGS000763	Hearing aid use	HP:0100543	Cognitive impairment	23	0.00193093	0.00199568	0.967552	0.333367	0.160358	0.332	0.905457
PGS000821	Thyroid medication use	HP:0100543	Cognitive impairment	23	-0.00195632	0.00202498	-0.966092	0.334097	0.160238	0.3304	0.905457
PGS000865	Hepatic fat content	HP:0100543	Cognitive impairment	23	-0.0018107	0.00200636	-0.902483	0.366892	0.1552	0.3738	0.905457
PGS000877	Insulin resistance	HP:0100543	Cognitive impairment	23	-0.00176953	0.0019918	-0.888408	0.374412	0.154132	0.3775	0.905457
PGS000940	Intestinal malabsorption (time-to-event)	HP:0100543	Cognitive impairment	23	-0.00169641	0.00198286	-0.855537	0.392341	0.151702	0.3865	0.905457
PGS000960	Other systemic involvement of connective tissue (time-to-event)	HP:0100543	Cognitive impairment	23	-0.00192707	0.00202187	-0.953113	0.34063	0.159182	0.3408	0.905457
PGS001019	Attending social / leisure activities (regular attendance at a gym or sports club)	HP:0100543	Cognitive impairment	23	0.00201064	0.00202591	0.992462	0.321074	0.162427	0.3229	0.905457
PGS001025	Nonrheumatic aortic valve disorders (time-to-event)	HP:0100543	Cognitive impairment	23	-0.00183274	0.0020174	-0.908468	0.363724	0.15566	0.3651	0.905457
PGS001082	MC VP1 antigen for Merkel Cell Polyomavirus	HP:0100543	Cognitive impairment	23	-0.00195221	0.00201194	-0.970313	0.33199	0.160584	0.3356	0.905457
PGS001102	Body fat percentage (left arm)	HP:0100543	Cognitive impairment	23	0.00169227	0.00200144	0.845529	0.397901	0.15098	0.391	0.905457
PGS001105	Body fat percentage (trunk fat)	HP:0100543	Cognitive impairment	23	0.00177058	0.00202975	0.872312	0.383127	0.15293	0.3794	0.905457
PGS001106	Percentage of right arm fat	HP:0100543	Cognitive impairment	23	0.00173184	0.00200282	0.864702	0.38729	0.15237	0.3862	0.905457
PGS001107	UACR [> 30 mg/g]	HP:0100543	Cognitive impairment	23	0.00172612	0.00197424	0.874321	0.382032	0.153079	0.3782	0.905457
PGS001141	Facial ageing (looking younger than you are)	HP:0100543	Cognitive impairment	23	0.00189314	0.00200261	0.945334	0.344585	0.158556	0.3545	0.905457
PGS001148	Trunk fat mass	HP:0100543	Cognitive impairment	23	0.00193281	0.00200792	0.962597	0.335848	0.159952	0.3446	0.905457
PGS001234	Left arm mass (predicted)	HP:0100543	Cognitive impairment	23	0.00177475	0.00200189	0.886538	0.375418	0.153991	0.3778	0.905457
PGS001287	Psoriatic arthropathy	HP:0100543	Cognitive impairment	23	-0.00198234	0.00201245	-0.985039	0.324706	0.161805	0.3231	0.905457
PGS001294	Non-insulin-dependent diabetes (time-to-event)	HP:0100543	Cognitive impairment	23	-0.0018017	0.0020167	-0.893392	0.371738	0.154508	0.3739	0.905457
PGS001301	Malabsorption/coeliac disease	HP:0100543	Cognitive impairment	23	-0.00196366	0.00197933	-0.99208	0.32126	0.162395	0.3246	0.905457
PGS001324	Family history of high blood pressure	HP:0100543	Cognitive impairment	23	0.00186267	0.00200602	0.92854	0.353222	0.157222	0.3498	0.905457
PGS001329	Unspecified diabetes mellitus (time-to-event)	HP:0100543	Cognitive impairment	23	-0.00191093	0.0020181	-0.946896	0.343788	0.158682	0.3439	0.905457
PGS001372	Age hayfever or allergic rhinitis diagnosed by doctor	HP:0100543	Cognitive impairment	23	0.0017903	0.00199487	0.897454	0.369568	0.154816	0.3681	0.905457
PGS001374	Age stopped smoking	HP:0100543	Cognitive impairment	23	0.00181173	0.00202113	0.896398	0.370132	0.154736	0.3745	0.905457
PGS001384	Degree bothered by feeling tired all the time in the last 3 months	HP:0100543	Cognitive impairment	23	0.00176351	0.00197017	0.895104	0.370822	0.154638	0.3705	0.905457
PGS001386	Degree bothered by pain in arms/legs/joints in the past 3 months	HP:0100543	Cognitive impairment	23	0.00178566	0.00203321	0.878247	0.379899	0.153371	0.3822	0.905457
PGS001407	HTLV-1 gag antigen for Human T-Lymphotropic Virus 1	HP:0100543	Cognitive impairment	23	-0.0018333	0.00203389	-0.901376	0.36748	0.155115	0.3633	0.905457
PGS001415	Mean FA in anterior limb of internal capsule on FA skeleton (L)	HP:0100543	Cognitive impairment	23	-0.0017518	0.00200711	-0.872796	0.382863	0.152966	0.3865	0.905457
PGS001430	Mean FA in posterior limb of internal capsule on FA skeleton (L)	HP:0100543	Cognitive impairment	23	-0.00169104	0.00198974	-0.849881	0.395477	0.151293	0.389	0.905457
PGS001435	Mean FA in retrolenticular part of internal capsule on FA skeleton (R)	HP:0100543	Cognitive impairment	23	-0.00180387	0.00203101	-0.888165	0.374542	0.154113	0.3698	0.905457
PGS001451	Mean ICVF in anterior corona radiata on FA skeleton (R)	HP:0100543	Cognitive impairment	23	-0.0019988	0.00201508	-0.991917	0.321339	0.162381	0.3284	0.905457
PGS001516	Other diseases of intestine (time-to-event)	HP:0100543	Cognitive impairment	23	-0.00184063	0.002071	-0.888765	0.37422	0.154159	0.3783	0.905457
PGS001520	Position of the pulse wave peak	HP:0100543	Cognitive impairment	23	0.00181169	0.00201868	0.897466	0.369562	0.154817	0.3754	0.905457
PGS001522	Psoriatic and enteropathic arthropathies (time-to-event)	HP:0100543	Cognitive impairment	23	-0.00190434	0.00198289	-0.960386	0.336959	0.159772	0.3301	0.905457
PGS001538	Volume of accumbens (R)	HP:0100543	Cognitive impairment	23	0.00168605	0.00197827	0.852283	0.394143	0.151466	0.3877	0.905457
PGS001540	Volume of brain, grey+white matter	HP:0100543	Cognitive impairment	23	-0.00171387	0.00197556	-0.867535	0.385737	0.152578	0.3903	0.905457
PGS001550	Volume of grey matter in Cingulate Gyrus, anterior division (L)	HP:0100543	Cognitive impairment	23	-0.00187968	0.0020089	-0.93568	0.349533	0.157787	0.3524	0.905457
PGS001558	Volume of grey matter in Frontal Orbital Cortex (L)	HP:0100543	Cognitive impairment	23	0.0017373	0.00199346	0.871501	0.383569	0.15287	0.3775	0.905457
PGS001573	Volume of grey matter in IX Cerebellum (R)	HP:0100543	Cognitive impairment	23	0.00189851	0.00199152	0.953298	0.340536	0.159197	0.3452	0.905457
PGS001600	Volume of grey matter in Superior Temporal Gyrus, posterior division (L)	HP:0100543	Cognitive impairment	23	0.0019228	0.00199813	0.962297	0.335999	0.159928	0.3417	0.905457
PGS001602	Volume of grey matter in Supracalcarine Cortex (R)	HP:0100543	Cognitive impairment	23	0.00182197	0.00202748	0.898642	0.368935	0.154907	0.3693	0.905457
PGS001615	Volume of grey matter in Vermis IX Cerebellum	HP:0100543	Cognitive impairment	23	0.00192579	0.00198573	0.969816	0.332237	0.160544	0.3252	0.905457
PGS001649	WA FA in tract corticospinal tract (R)	HP:0100543	Cognitive impairment	23	-0.00194716	0.0020541	-0.947935	0.343259	0.158765	0.3419	0.905457
PGS001657	WA FA in tract posterior thalamic radiation (R)	HP:0100543	Cognitive impairment	23	-0.00187948	0.00200749	-0.936235	0.349248	0.157831	0.3451	0.905457
PGS001670	WA ICVF in tract forceps minor	HP:0100543	Cognitive impairment	23	-0.00181647	0.00200289	-0.906925	0.364539	0.155541	0.3748	0.905457
PGS001671	WA ICVF in tract inferior fronto-occipital fasciculus (L)	HP:0100543	Cognitive impairment	23	-0.00186488	0.00199809	-0.933329	0.350745	0.1576	0.3595	0.905457
PGS001694	WA ISOVF in tract inferior fronto-occipital fasciculus (R)	HP:0100543	Cognitive impairment	23	0.00185519	0.00202551	0.915916	0.359804	0.156235	0.3562	0.905457
PGS001697	WA ISOVF in tract posterior thalamic radiation (R)	HP:0100543	Cognitive impairment	23	0.00174468	0.00201365	0.866429	0.386343	0.152497	0.377	0.905457
PGS001705	WA L1 in tract inferior fronto-occipital fasciculus (L)	HP:0100543	Cognitive impairment	23	-0.0019134	0.00206141	-0.928201	0.353398	0.157196	0.3515	0.905457
PGS001725	WA L2 in tract superior longitudinal fasciculus (L)	HP:0100543	Cognitive impairment	23	0.00199486	0.00201805	0.988508	0.323005	0.162095	0.3234	0.905457
PGS001732	WA L3 in tract cingulate gyrus part of cingulum (L)	HP:0100543	Cognitive impairment	23	0.00174334	0.00203072	0.858484	0.390712	0.151916	0.3865	0.905457
PGS001751	WA MD in tract inferior fronto-occipital fasciculus (R)	HP:0100543	Cognitive impairment	23	-0.00170717	0.00199918	-0.853934	0.393228	0.151585	0.3821	0.905457
PGS002031	Disorders of iron metabolism	HP:0100543	Cognitive impairment	23	-0.00159491	0.00198614	-0.803021	0.422043	0.148009	0.3836	0.905457
PGS002053	Cerebrovascular disease	HP:0100543	Cognitive impairment	23	0.00200173	0.00203784	0.982279	0.326063	0.161575	0.3271	0.905457
PGS002062	Chronic airway obstruction	HP:0100543	Cognitive impairment	23	0.00172558	0.0020113	0.85794	0.391012	0.151876	0.3893	0.905457
PGS002085	Seborrheic keratosis	HP:0100543	Cognitive impairment	23	-0.00186826	0.00196423	-0.95114	0.341631	0.159023	0.3437	0.905457
PGS002087	Sebaceous cyst	HP:0100543	Cognitive impairment	23	-0.00182166	0.00207074	-0.879713	0.379104	0.15348	0.3746	0.905457
PGS002101	Apolipoprotein A	HP:0100543	Cognitive impairment	23	0.00191777	0.00204918	0.935873	0.349434	0.157802	0.3408	0.905457
PGS002109	Hair colour (natural, before greying)	HP:0100543	Cognitive impairment	23	0.0019746	0.00201891	0.978053	0.328148	0.161224	0.3332	0.905457
PGS002160	Total bilirubin	HP:0100543	Cognitive impairment	23	-0.00183136	0.00203021	-0.902052	0.367121	0.155167	0.3697	0.905457
PGS002179	Impedance of whole body	HP:0100543	Cognitive impairment	23	-0.00199168	0.00197301	-1.00946	0.312856	0.163869	0.3229	0.905457
PGS002188	Platelet crit	HP:0100543	Cognitive impairment	23	-0.00182089	0.00201983	-0.901504	0.367412	0.155125	0.3594	0.905457
PGS002198	Urea	HP:0100543	Cognitive impairment	23	-0.00181556	0.00204743	-0.886753	0.375302	0.154007	0.3832	0.905457
PGS002216	Phosphate	HP:0100543	Cognitive impairment	23	-0.00185417	0.00201965	-0.918064	0.358679	0.156402	0.3608	0.905457
PGS002271	Mitral valve prolapse	HP:0100543	Cognitive impairment	23	-0.0017446	0.00202606	-0.861079	0.389282	0.152105	0.39	0.905457
PGS002292	Keratoconus	HP:0100543	Cognitive impairment	23	0.001819	0.00201165	0.904231	0.365965	0.155334	0.3679	0.905457
PGS002298	Esophageal cancer	HP:0100543	Cognitive impairment	23	0.00169458	0.00196665	0.861657	0.388964	0.152147	0.3813	0.905457
PGS002769	Seropositive rheumatoid arthritis	HP:0100543	Cognitive impairment	23	0.00197523	0.00202579	0.975039	0.329641	0.160974	0.3312	0.905457
PGS002778	Incident hypertension	HP:0100543	Cognitive impairment	23	0.00174923	0.00200403	0.872858	0.382829	0.152971	0.386	0.905457
PGS002780	Incident type 2 diabetes	HP:0100543	Cognitive impairment	23	-0.00198247	0.00202983	-0.976665	0.328835	0.161109	0.3276	0.905457
PGS003043	Polyunsatturated Fatty Acids	HP:0100543	Cognitive impairment	23	0.00179948	0.00201686	0.892221	0.372365	0.154419	0.3716	0.905457
PGS003177	Vitamin D	HP:0100543	Cognitive impairment	23	0.00201188	0.00209572	0.959991	0.337158	0.15974	0.3321	0.905457
PGS001100	Spherical power (right eye)	HP:0009729	Cardiac rhabdomyoma	7	-0.000118476	0.00110822	-0.106906	0.914873	0.243009	0.9154	0.905459
PGS000244	Growth hormone (GH) serum levels	HP:0001716	Wolff-Parkinson-White syndrome	5	-4.9625e-05	0.000959378	-0.0517262	0.958751	0.0146029	0.9588	0.905486
PGS000959	Connective tissue disorder	HP:0001716	Wolff-Parkinson-White syndrome	5	-4.62197e-05	0.000954586	-0.0484186	0.961387	0.0145889	0.9587	0.905486
PGS002090	Other arthropathies	HP:0001954	Recurrent fever	6	2.72789e-05	0.00101487	0.0268793	0.978558	0.251616	0.9797	0.905499
PGS001613	Volume of grey matter in Ventral Striatum (R)	HP:0006532	Recurrent pneumonia	8	-0.000591397	0.00116704	-0.506747	0.612379	0.0959739	0.6205	0.905504
PGS002103	avMSE	HP:0006532	Recurrent pneumonia	8	0.000576216	0.00117994	0.488342	0.625353	0.0951994	0.6206	0.905504
PGS002143	Hand grip strength (mean of both)	HP:0006532	Recurrent pneumonia	8	0.000595915	0.00118822	0.501517	0.616054	0.0957509	0.6211	0.905504
PGS000645	Lymphoid leukemia	HP:0001657	Prolonged QT interval	5	-1.74958e-05	0.00094157	-0.0185816	0.985176	0.031469	0.9853	0.90551
PGS001167	Leg fat-free mass (R)	HP:0001657	Prolonged QT interval	5	1.79459e-05	0.000926623	0.019367	0.98455	0.0314703	0.986	0.90551
PGS000738	Vitiligo	HP:0002140	Ischemic stroke	11	-8.22407e-05	0.00142288	-0.0577986	0.953914	0.157801	0.9497	0.90551
PGS002099	Albumin	HP:0004415	Pulmonary artery stenosis	5	-0.000605621	0.000927733	-0.652796	0.513951	0.127552	0.5161	0.905535
PGS000138	Lifetime Major Depressive Disorder	HP:0002110	Bronchiectasis	5	-0.00126226	0.000936465	-1.3479	0.177819	0.34334	0.1766	0.905538
PGS001192	Gonarthrosis [arthrosis of knee] (time-to-event)	HP:0002110	Bronchiectasis	5	-0.0012814	0.000935204	-1.37018	0.170761	0.345891	0.1727	0.905538
PGS001339	Atrial fibrillation and flutter (time-to-event)	HP:0002110	Bronchiectasis	5	0.00130625	0.000965358	1.35313	0.176144	0.343935	0.1762	0.905538
PGS001457	Mean ICVF in cingulum cingulate gyrus on FA skeleton (L)	HP:0002110	Bronchiectasis	5	0.00127291	0.000942357	1.35078	0.176896	0.343667	0.1764	0.905538
PGS001705	WA L1 in tract inferior fronto-occipital fasciculus (L)	HP:0002110	Bronchiectasis	5	-0.00129099	0.000963912	-1.33933	0.180594	0.342369	0.1763	0.905538
PGS001879	Ganglion and cyst of synovium, tendon, and bursa	HP:0002110	Bronchiectasis	5	0.00126998	0.000928229	1.36818	0.171386	0.345661	0.1728	0.905538
PGS002040	Retinal detachments and defects	HP:0002110	Bronchiectasis	5	0.00127965	0.000932028	1.37297	0.169892	0.346214	0.1712	0.905538
PGS002075	Urinary calculus	HP:0002110	Bronchiectasis	5	-0.00126653	0.000936483	-1.35243	0.176366	0.343856	0.1766	0.905538
PGS000291	TNF-related apoptosis-inducing ligand receptor 2 (TRAIL-R2) serum levels	HP:0011098	Speech apraxia	11	-0.000881834	0.00136825	-0.644499	0.519314	0.21134	0.5162	0.905541
PGS000914	Abnormal electrocardiogram	HP:0011098	Speech apraxia	11	0.000887975	0.00140868	0.63036	0.52852	0.210578	0.5189	0.905541
PGS001242	Ankle spacing width (L)	HP:0011098	Speech apraxia	11	0.000903846	0.00137408	0.657781	0.510743	0.212071	0.5116	0.905541
PGS001364	6mm cylindrical power angle (L)	HP:0011098	Speech apraxia	11	-0.000886224	0.00139113	-0.637054	0.524152	0.210937	0.5167	0.905541
PGS001418	Mean FA in cerebral peduncle on FA skeleton (L)	HP:0011098	Speech apraxia	11	-0.000929802	0.00140845	-0.660161	0.509215	0.212204	0.5171	0.905541
PGS001635	Volume of putamen (L)	HP:0011098	Speech apraxia	11	0.000894231	0.0013821	0.647011	0.517688	0.211477	0.5182	0.905541
PGS001685	WA ICVF in tract superior thalamic radiation (R)	HP:0011098	Speech apraxia	11	0.000908163	0.00138942	0.653629	0.513414	0.211841	0.5137	0.905541
PGS001758	WA MD in tract uncinate fasciculus (R)	HP:0011098	Speech apraxia	11	0.000905436	0.00138416	0.654141	0.513084	0.21187	0.5163	0.905541
PGS001760	WA MO in tract medial lemniscus (R)	HP:0011098	Speech apraxia	11	0.000916168	0.0013823	0.662784	0.507533	0.212351	0.5102	0.905541
PGS002064	Appendiceal conditions	HP:0011098	Speech apraxia	11	-0.000918138	0.00139648	-0.657466	0.510945	0.212054	0.5094	0.905541
PGS002074	Hematuria	HP:0011098	Speech apraxia	11	-0.000917936	0.00139939	-0.655953	0.511918	0.21197	0.5189	0.905541
PGS002101	Apolipoprotein A	HP:0011098	Speech apraxia	11	-0.000918508	0.00142037	-0.64667	0.517908	0.211459	0.5163	0.905541
PGS002219	Total protein	HP:0011098	Speech apraxia	11	0.000885499	0.00138035	0.641504	0.521257	0.211178	0.5153	0.905541
PGS002317	Childless	HP:0011098	Speech apraxia	11	0.000909968	0.00139173	0.653841	0.513278	0.211853	0.5142	0.905541
PGS003391	Lung cancer	HP:0011098	Speech apraxia	11	-0.000908687	0.00141047	-0.644244	0.51948	0.211326	0.5173	0.905541
PGS002119	QT interval	HP:0000371	Acute otitis media	7	-1.12402e-05	0.00111452	-0.0100853	0.991954	0.194795	0.9932	0.905551
PGS000839	Two hour glucose during OGTT	HP:0005957	Breathing dysregulation	9	-0.00255126	0.00125238	-2.03713	0.0417479	0.3541	0.0452	0.905555
PGS002292	Keratoconus	HP:0005957	Breathing dysregulation	9	0.00251507	0.00126091	1.99465	0.0461953	0.346885	0.0457	0.905555
PGS000284	ST2 protein (ST2) serum levels	HP:0003468	Abnormal vertebral morphology	6	-0.00159782	0.00103587	-1.54249	0.123088	0.226885	0.1185	0.905555
PGS001331	Crohns disease	HP:0003468	Abnormal vertebral morphology	6	0.0016352	0.00104675	1.56217	0.118383	0.229461	0.1188	0.905555
PGS000083	Pancreatic cancer	HP:0001347	Hyperreflexia	7	0.000286123	0.00111437	0.256757	0.797388	0.237457	0.8078	0.90556
PGS002333	High Light Scatter Reticulocyte Count	HP:0009716	Subependymal nodules	10	0.00156076	0.00131734	1.18478	0.236225	0.217518	0.2345	0.905572
PGS001403	Heel bone mineral density (BMD) (L)	HP:0002186	Apraxia	17	-0.00129094	0.00175943	-0.733728	0.463187	0.14644	0.4587	0.905598
PGS002770	Stroke	HP:0002607	Bowel incontinence	5	-0.00165122	0.000952416	-1.73372	0.0830988	0.159496	0.0834	0.905598
PGS000260	Lectin-like oxidized LDL receptor 1 (LOX-1) serum levels	HP:0000540	Hypermetropia	56	0.00212911	0.00307437	0.692535	0.48867	0.219269	0.4834	0.905602
PGS000269	Myeloperoxidase (MPO) serum levels	HP:0000540	Hypermetropia	56	-0.00222294	0.00309539	-0.718147	0.472738	0.22081	0.4804	0.905602
PGS000292	TNF-related activation-induced cytokine (TRANCE) serum levels	HP:0000540	Hypermetropia	56	-0.00220669	0.00313651	-0.703551	0.481782	0.219925	0.4835	0.905602
PGS001172	Eosinophill count	HP:0000540	Hypermetropia	56	-0.00220367	0.00309868	-0.711162	0.477054	0.220384	0.478	0.905602
PGS001459	Mean ICVF in cingulum hippocampus on FA skeleton (L)	HP:0000540	Hypermetropia	56	-0.00215256	0.00307801	-0.699335	0.484411	0.219673	0.4829	0.905602
PGS001671	WA ICVF in tract inferior fronto-occipital fasciculus (L)	HP:0000540	Hypermetropia	56	-0.00218063	0.00309488	-0.704594	0.481133	0.219987	0.4835	0.905602
PGS002046	Otosclerosis	HP:0000540	Hypermetropia	56	-0.0022112	0.0031596	-0.699835	0.484099	0.219702	0.4836	0.905602
PGS002088	Rheumatoid arthritis	HP:0000540	Hypermetropia	56	-0.00220805	0.00313316	-0.704737	0.481043	0.219996	0.4828	0.905602
PGS002133	Body fat percentage	HP:0000540	Hypermetropia	56	-0.00211999	0.00306638	-0.691365	0.489404	0.2192	0.4844	0.905602
PGS001455	Mean ICVF in cerebral peduncle on FA skeleton (L)	HP:0004415	Pulmonary artery stenosis	5	0.000608782	0.000944691	0.644424	0.519363	0.127093	0.5177	0.905605
PGS002226	Sodium in urine	HP:0004415	Pulmonary artery stenosis	5	0.000615335	0.000937846	0.656115	0.511814	0.127736	0.5185	0.905605
PGS002749	Total knee replacement	HP:0004415	Pulmonary artery stenosis	5	-0.000602503	0.00092654	-0.650272	0.515579	0.127413	0.5178	0.905605
PGS000246	Hepatocyte growth factor (HGF) serum levels	HP:0012236	Elevated sweat chloride	5	-0.00116638	0.000940458	-1.24023	0.215014	0.433646	0.2202	0.905605
PGS001769	WA OD in tract superior longitudinal fasciculus (L)	HP:0012236	Elevated sweat chloride	5	0.00117859	0.000953613	1.23592	0.216613	0.433196	0.2201	0.905605
PGS001792	Primary open-angle glaucoma	HP:0012236	Elevated sweat chloride	5	0.00114318	0.000921467	1.2406	0.214875	0.433685	0.2198	0.905605
PGS000358	Cancer of mouth	HP:0000105	Enlarged kidney	8	0.000500095	0.00119688	0.417833	0.676107	0.291782	0.6819	0.905615
PGS002310	Age of Menarche	HP:0000105	Enlarged kidney	8	0.00047162	0.00117478	0.401453	0.688123	0.291216	0.6821	0.905615
PGS000618	Cancer of brain and nervous system	HP:0010536	Central sleep apnea	5	-3.27895e-05	0.000925223	-0.0354396	0.971732	0.0424158	0.9763	0.905618
PGS001040	Non melanoma skin cancer	HP:0010536	Central sleep apnea	5	2.44575e-05	0.000958394	0.0255192	0.979643	0.0423903	0.9769	0.905618
PGS000106	Neutrophil percentage of white cells	HP:0001342	Cerebral hemorrhage	8	0.00101159	0.00115513	0.875743	0.381259	0.482423	0.3761	0.90563
PGS001015	Enlarged prostate	HP:0001342	Cerebral hemorrhage	8	-0.00102775	0.00118647	-0.866222	0.386456	0.481725	0.3751	0.90563
PGS001746	WA MD in tract cingulate gyrus part of cingulum (L)	HP:0001342	Cerebral hemorrhage	8	-0.00106745	0.00119365	-0.894271	0.371268	0.483804	0.3755	0.90563
PGS001599	Volume of grey matter in Superior Temporal Gyrus, anterior division (L)	HP:0001264	Spastic diplegia	12	-0.00145439	0.001443	-1.0079	0.313606	0.444392	0.3189	0.905652
PGS001612	Volume of grey matter in Ventral Striatum (L)	HP:0001264	Spastic diplegia	12	-0.00141776	0.00143028	-0.991243	0.321668	0.442988	0.3174	0.905652
PGS002032	Disorders of bilirubin excretion	HP:0001264	Spastic diplegia	12	-0.00147075	0.00147645	-0.996142	0.319283	0.443398	0.3158	0.905652
PGS002110	Skin colour	HP:0001264	Spastic diplegia	12	-0.00144968	0.00147109	-0.985444	0.324507	0.442504	0.3177	0.905652
PGS002145	Headaches for 3+ months	HP:0001264	Spastic diplegia	12	0.0014522	0.00143908	1.00911	0.313023	0.444495	0.3166	0.905652
PGS002321	Diabetes (any type)	HP:0001264	Spastic diplegia	12	0.00143871	0.00144099	0.998417	0.318179	0.44359	0.3188	0.905652
PGS000089	Basophil percentage of white cells	HP:0002804	Arthrogryposis multiplex congenita	6	-0.000405606	0.00101886	-0.398096	0.690595	0.24055	0.686	0.905657
PGS000145	Depression (ICD-10 defined)	HP:0002804	Arthrogryposis multiplex congenita	6	-0.000422204	0.001004	-0.420523	0.674142	0.241324	0.675	0.905657
PGS000219	Ovarian cancer-related tumor marker CA 125 (CA-125) serum levels	HP:0002804	Arthrogryposis multiplex congenita	6	0.000392488	0.00103024	0.380968	0.703261	0.239986	0.6911	0.905657
PGS000225	Macrophage colony-stimulating factor 1 (CSF-1) serum levels	HP:0002804	Arthrogryposis multiplex congenita	6	-0.000420332	0.001037	-0.405336	0.685267	0.240795	0.6944	0.905657
PGS000227	Cathepsin D (CTSD) serum levels	HP:0002804	Arthrogryposis multiplex congenita	6	-0.000402772	0.0010361	-0.388738	0.697505	0.240239	0.6966	0.905657
PGS000291	TNF-related apoptosis-inducing ligand receptor 2 (TRAIL-R2) serum levels	HP:0002804	Arthrogryposis multiplex congenita	6	0.000390868	0.00101144	0.386447	0.6992	0.240164	0.6932	0.905657
PGS000373	Colorectal cancer	HP:0002804	Arthrogryposis multiplex congenita	6	-0.000402556	0.00101558	-0.396382	0.691859	0.240492	0.6911	0.905657
PGS000387	Cancer within the respiratory system	HP:0002804	Arthrogryposis multiplex congenita	6	-0.000406469	0.00101921	-0.398807	0.690071	0.240573	0.6886	0.905657
PGS000620	Cancer of brain	HP:0002804	Arthrogryposis multiplex congenita	6	0.000404122	0.00102073	0.395914	0.692204	0.240476	0.6916	0.905657
PGS000644	Nodular lymphoma	HP:0002804	Arthrogryposis multiplex congenita	6	-0.000393407	0.00102579	-0.383515	0.701372	0.240068	0.6976	0.905657
PGS000989	Reticulocyte %	HP:0002804	Arthrogryposis multiplex congenita	6	-0.000402314	0.00100974	-0.398432	0.690348	0.240561	0.6857	0.905657
PGS000998	Comparative body height at age 10	HP:0002804	Arthrogryposis multiplex congenita	6	-0.000419282	0.00103061	-0.406828	0.684171	0.240846	0.6835	0.905657
PGS001009	PEF	HP:0002804	Arthrogryposis multiplex congenita	6	-0.000400032	0.00104006	-0.384622	0.700552	0.240104	0.6961	0.905657
PGS001078	Monocyte %	HP:0002804	Arthrogryposis multiplex congenita	6	0.000428981	0.00102993	0.416515	0.677071	0.241183	0.672	0.905657
PGS001102	Body fat percentage (left arm)	HP:0002804	Arthrogryposis multiplex congenita	6	-0.000422685	0.00102547	-0.412188	0.680239	0.241032	0.6819	0.905657
PGS001154	Impedance (left arm)	HP:0002804	Arthrogryposis multiplex congenita	6	0.000405334	0.00102536	0.39531	0.69265	0.240456	0.6909	0.905657
PGS001156	Impedance (right arm)	HP:0002804	Arthrogryposis multiplex congenita	6	0.000419457	0.0010179	0.412083	0.680316	0.241028	0.678	0.905657
PGS001347	Family history of Alzheimer's/dementia	HP:0002804	Arthrogryposis multiplex congenita	6	0.000458078	0.00106647	0.429528	0.667578	0.241648	0.684	0.905657
PGS001410	Intra-ocular pressure, corneal-compensated (R)	HP:0002804	Arthrogryposis multiplex congenita	6	0.000424519	0.00105294	0.403176	0.686855	0.240721	0.6924	0.905657
PGS001444	Mean FA in superior fronto-occipital fasciculus on FA skeleton (R)	HP:0002804	Arthrogryposis multiplex congenita	6	0.000390704	0.00101871	0.383529	0.701362	0.240069	0.698	0.905657
PGS001497	Mean ISOVF in cingulum cingulate gyrus on FA skeleton (R)	HP:0002804	Arthrogryposis multiplex congenita	6	-0.000430753	0.00103971	-0.414302	0.678691	0.241105	0.6832	0.905657
PGS001510	Median T2star in pallidum (R)	HP:0002804	Arthrogryposis multiplex congenita	6	-0.000426326	0.00101989	-0.418011	0.675977	0.241236	0.6755	0.905657
PGS001573	Volume of grey matter in IX Cerebellum (R)	HP:0002804	Arthrogryposis multiplex congenita	6	-0.00040768	0.00102043	-0.399519	0.689547	0.240597	0.6928	0.905657
PGS001598	Volume of grey matter in Superior Frontal Gyrus (R)	HP:0002804	Arthrogryposis multiplex congenita	6	-0.000400595	0.001026	-0.390443	0.696244	0.240295	0.6923	0.905657
PGS001628	Volume of grey matter in VIIIb Cerebellum (R)	HP:0002804	Arthrogryposis multiplex congenita	6	0.000414571	0.00104664	0.396097	0.69207	0.240482	0.6855	0.905657
PGS001651	WA FA in tract forceps minor	HP:0002804	Arthrogryposis multiplex congenita	6	-0.000415119	0.00103452	-0.401268	0.688259	0.240657	0.6825	0.905657
PGS002103	avMSE	HP:0002804	Arthrogryposis multiplex congenita	6	-0.000403842	0.00102155	-0.395323	0.69264	0.240457	0.6953	0.905657
PGS002179	Impedance of whole body	HP:0002804	Arthrogryposis multiplex congenita	6	0.000399247	0.00101097	0.394916	0.69294	0.240443	0.6916	0.905657
PGS002195	Sex hormone binding globulin (SHBG)	HP:0002804	Arthrogryposis multiplex congenita	6	-0.000418283	0.00104385	-0.400712	0.688669	0.240638	0.6901	0.905657
PGS002732	Chronic elevation of alanine aminotransferase	HP:0002804	Arthrogryposis multiplex congenita	6	-0.000391276	0.0010042	-0.389639	0.696839	0.240268	0.6862	0.905657
PGS002738	Alcohol use disorder	HP:0002804	Arthrogryposis multiplex congenita	6	0.000436813	0.00103113	0.423627	0.671876	0.241435	0.6753	0.905657
PGS003092	Type 2 Diabetes	HP:0002804	Arthrogryposis multiplex congenita	6	-0.000403596	0.00101168	-0.398937	0.689975	0.240578	0.6863	0.905657
PGS003382	Skin cutaneous melanoma	HP:0002804	Arthrogryposis multiplex congenita	6	-0.000401309	0.00104113	-0.385455	0.699935	0.240131	0.6971	0.905657
PGS001763	WA MO in tract posterior thalamic radiation (R)	HP:0000504	Abnormality of vision	6	0.000990787	0.0010428	0.950119	0.342149	0.211392	0.3352	0.905669
PGS000620	Cancer of brain	HP:0011342	Mild global developmental delay	35	-0.000382582	0.0024498	-0.156169	0.875913	0.27147	0.8765	0.905676
PGS001293	Other diseases of liver (time-to-event)	HP:0011342	Mild global developmental delay	35	0.000392088	0.00243529	0.161002	0.872105	0.271535	0.8773	0.905676
PGS001451	Mean ICVF in anterior corona radiata on FA skeleton (R)	HP:0011342	Mild global developmental delay	35	-0.000373846	0.00247809	-0.150861	0.880099	0.2714	0.8764	0.905676
PGS000092	Hematocrit	HP:0002808	Kyphosis	13	-0.000767025	0.00151547	-0.506129	0.612813	0.155599	0.6049	0.905688
PGS000246	Hepatocyte growth factor (HGF) serum levels	HP:0002808	Kyphosis	13	0.000798458	0.00151599	0.526692	0.598457	0.156497	0.6028	0.905688
PGS000255	Pro-interleukin-16 (IL16) serum levels	HP:0002808	Kyphosis	13	-0.000737375	0.00153598	-0.480068	0.631224	0.154511	0.6429	0.905688
PGS000276	Placenta growth factor (PlGF) serum levels	HP:0002808	Kyphosis	13	0.000805309	0.00153781	0.523672	0.600556	0.156363	0.6084	0.905688
PGS000286	Thrombomodulin (TM) serum levels	HP:0002808	Kyphosis	13	-0.000712881	0.0015126	-0.471296	0.637473	0.154158	0.6319	0.905688
PGS000292	TNF-related activation-induced cytokine (TRANCE) serum levels	HP:0002808	Kyphosis	13	-0.000764217	0.00152564	-0.500917	0.616476	0.155377	0.6179	0.905688
PGS000325	Oligoarthritis Juvenile Idiophatic Arthritis	HP:0002808	Kyphosis	13	-0.000902791	0.00151119	-0.597406	0.550293	0.15986	0.5861	0.905688
PGS000341	Systemic sclerosis	HP:0002808	Kyphosis	13	-0.000732002	0.00154039	-0.475207	0.634683	0.154315	0.6399	0.905688
PGS000354	Any Cancer	HP:0002808	Kyphosis	13	0.000735206	0.00151234	0.486139	0.626914	0.15476	0.6255	0.905688
PGS000634	Thyroid cancer	HP:0002808	Kyphosis	13	-0.000818235	0.00153867	-0.53178	0.594928	0.156725	0.5994	0.905688
PGS000821	Thyroid medication use	HP:0002808	Kyphosis	13	-0.000753551	0.00152567	-0.493915	0.621412	0.155082	0.6155	0.905688
PGS000871	Insulin secretion	HP:0002808	Kyphosis	13	0.000758422	0.00152596	0.497014	0.619225	0.155212	0.6221	0.905688
PGS000877	Insulin resistance	HP:0002808	Kyphosis	13	-0.000804068	0.00150061	-0.535828	0.592128	0.156908	0.5898	0.905688
PGS000956	Right heel quantitative ultrasound index (QUI), direct entry	HP:0002808	Kyphosis	13	-0.000730948	0.00154471	-0.473194	0.636119	0.154234	0.6309	0.905688
PGS001025	Nonrheumatic aortic valve disorders (time-to-event)	HP:0002808	Kyphosis	13	-0.000700888	0.00151993	-0.461131	0.644747	0.153757	0.6422	0.905688
PGS001039	Right heel bone mineral density (BMD) T-score, automated	HP:0002808	Kyphosis	13	-0.000730455	0.0015447	-0.472878	0.636344	0.154222	0.6457	0.905688
PGS001073	Duration of walks	HP:0002808	Kyphosis	13	-0.000734069	0.00154242	-0.475919	0.634176	0.154344	0.6386	0.905688
PGS001078	Monocyte %	HP:0002808	Kyphosis	13	-0.000702874	0.00151444	-0.464116	0.642608	0.153874	0.6374	0.905688
PGS001120	Right hand grip strength	HP:0002808	Kyphosis	13	-0.00080072	0.00152525	-0.524978	0.599648	0.156421	0.6025	0.905688
PGS001140	Seborrheic keratosis (time-to-event)	HP:0002808	Kyphosis	13	-0.000710253	0.00150234	-0.472763	0.636426	0.154217	0.6392	0.905688
PGS001159	Right leg mass (predicted)	HP:0002808	Kyphosis	13	-0.000763315	0.0014911	-0.511914	0.608759	0.155848	0.6114	0.905688
PGS001318	Disorders of lipoprotein metabolism and other lipidaemias (time-to-event)	HP:0002808	Kyphosis	13	-0.000787509	0.00149422	-0.527036	0.598218	0.156513	0.5927	0.905688
PGS001326	Emphysema	HP:0002808	Kyphosis	13	0.000692496	0.00151972	0.455672	0.648668	0.153546	0.6453	0.905688
PGS001331	Crohns disease	HP:0002808	Kyphosis	13	-0.00081427	0.00153906	-0.529069	0.596807	0.156604	0.5998	0.905688
PGS001335	Vascular/heart problems diagnosed by doctor High BP	HP:0002808	Kyphosis	13	0.000803398	0.00148491	0.54104	0.588531	0.157146	0.5911	0.905688
PGS001364	6mm cylindrical power angle (L)	HP:0002808	Kyphosis	13	-0.00075971	0.0015121	-0.502422	0.615418	0.155441	0.6221	0.905688
PGS001366	6mm strong meridian (R)	HP:0002808	Kyphosis	13	0.000713817	0.00151205	0.472084	0.63691	0.15419	0.6445	0.905688
PGS001368	6mm weak meridian (R)	HP:0002808	Kyphosis	13	0.000729381	0.00150221	0.485538	0.62734	0.154735	0.6187	0.905688
PGS001432	Mean FA in posterior thalamic radiation on FA skeleton (L)	HP:0002808	Kyphosis	13	-0.000702923	0.00150944	-0.465685	0.641484	0.153936	0.6434	0.905688
PGS001441	Mean FA in superior corona radiata on FA skeleton (L)	HP:0002808	Kyphosis	13	-0.000728335	0.0015368	-0.47393	0.635594	0.154264	0.6312	0.905688
PGS001443	Mean FA in superior fronto-occipital fasciculus on FA skeleton (L)	HP:0002808	Kyphosis	13	-0.000789297	0.0015036	-0.524939	0.599675	0.156419	0.6025	0.905688
PGS001447	Mean FA in tapetum on FA skeleton (L)	HP:0002808	Kyphosis	13	-0.00075359	0.00153063	-0.492339	0.622525	0.155016	0.6192	0.905688
PGS001473	Mean ICVF in posterior corona radiata on FA skeleton (R)	HP:0002808	Kyphosis	13	-0.000778221	0.00151105	-0.51502	0.606587	0.155983	0.6039	0.905688
PGS001478	Mean ICVF in retrolenticular part of internal capsule on FA skeleton (L)	HP:0002808	Kyphosis	13	-0.000748783	0.0015312	-0.489017	0.624875	0.154878	0.6286	0.905688
PGS001503	Mean ISOVF in sagittal stratum on FA skeleton (R)	HP:0002808	Kyphosis	13	0.000753655	0.00149872	0.502865	0.615106	0.155459	0.6129	0.905688
PGS001507	Median T2star in caudate (L)	HP:0002808	Kyphosis	13	0.000738468	0.00152108	0.485488	0.627375	0.154733	0.6366	0.905688
PGS001509	Median T2star in pallidum (L)	HP:0002808	Kyphosis	13	0.000743589	0.00150816	0.493045	0.622027	0.155046	0.6212	0.905688
PGS001520	Position of the pulse wave peak	HP:0002808	Kyphosis	13	0.000701557	0.00152089	0.46128	0.64464	0.153763	0.6454	0.905688
PGS001534	Total Volume of white matter hyperintensities (from T1 and T2 FLAIR images)	HP:0002808	Kyphosis	13	0.000707763	0.00154235	0.458886	0.646358	0.15367	0.6451	0.905688
PGS001560	Volume of grey matter in Frontal Pole (L)	HP:0002808	Kyphosis	13	-0.000713922	0.00151962	-0.469802	0.63854	0.154099	0.6451	0.905688
PGS001569	Volume of grey matter in Insular Cortex (L)	HP:0002808	Kyphosis	13	0.000748441	0.00151509	0.493992	0.621358	0.155085	0.6269	0.905688
PGS001580	Volume of grey matter in Occipital Fusiform Gyrus (L)	HP:0002808	Kyphosis	13	-0.000775711	0.00153166	-0.506452	0.612587	0.155613	0.6173	0.905688
PGS001584	Volume of grey matter in Parahippocampal Gyrus, anterior division (R)	HP:0002808	Kyphosis	13	-0.000736683	0.00152155	-0.484165	0.628314	0.154679	0.6252	0.905688
PGS001598	Volume of grey matter in Superior Frontal Gyrus (R)	HP:0002808	Kyphosis	13	0.000756266	0.00150864	0.50129	0.616214	0.155393	0.618	0.905688
PGS001607	Volume of grey matter in Temporal Pole (R)	HP:0002808	Kyphosis	13	-0.000729672	0.00151231	-0.482489	0.629503	0.15461	0.6256	0.905688
PGS001618	Volume of grey matter in Vermis VIIIa Cerebellum	HP:0002808	Kyphosis	13	0.000730713	0.00153434	0.47624	0.633947	0.154357	0.633	0.905688
PGS001619	Volume of grey matter in Vermis VIIIb Cerebellum	HP:0002808	Kyphosis	13	0.000762228	0.0015219	0.500841	0.61653	0.155374	0.6207	0.905688
PGS001632	Volume of pallidum (R)	HP:0002808	Kyphosis	13	-0.000737776	0.00150546	-0.490066	0.624132	0.154922	0.6202	0.905688
PGS001704	WA L1 in tract forceps minor	HP:0002808	Kyphosis	13	0.000782319	0.00150252	0.520672	0.602644	0.156231	0.6	0.905688
PGS001715	WA L2 in tract anterior thalamic radiation (L)	HP:0002808	Kyphosis	13	-0.000711498	0.00152281	-0.467228	0.64038	0.153997	0.6345	0.905688
PGS001730	WA L3 in tract anterior thalamic radiation (L)	HP:0002808	Kyphosis	13	-0.000792872	0.00151632	-0.522892	0.601098	0.156329	0.6004	0.905688
PGS001736	WA L3 in tract inferior fronto-occipital fasciculus (R)	HP:0002808	Kyphosis	13	0.000710519	0.00152494	0.465933	0.641307	0.153946	0.6425	0.905688
PGS001771	WA OD in tract superior thalamic radiation (R)	HP:0002808	Kyphosis	13	0.000728279	0.00150513	0.483866	0.628526	0.154666	0.6372	0.905688
PGS002045	Inflammation of the eye	HP:0002808	Kyphosis	13	-0.000798361	0.00150707	-0.529743	0.59634	0.156634	0.5964	0.905688
PGS002066	Ulcerative colitis	HP:0002808	Kyphosis	13	-0.000766288	0.00150931	-0.507708	0.611705	0.155667	0.6105	0.905688
PGS002067	Celiac disease	HP:0002808	Kyphosis	13	0.000722846	0.00150783	0.479395	0.631702	0.154484	0.6303	0.905688
PGS002069	Functional digestive disorders	HP:0002808	Kyphosis	13	0.000836077	0.00153298	0.545394	0.585534	0.157346	0.5908	0.905688
PGS002092	Contracture of palmar fascia [Dupuytren's disease]	HP:0002808	Kyphosis	13	-0.000745537	0.00152206	-0.489821	0.624306	0.154912	0.6219	0.905688
PGS002103	avMSE	HP:0002808	Kyphosis	13	-0.000747277	0.0015021	-0.497489	0.618891	0.155232	0.6161	0.905688
PGS002136	Recent feelings of foreboding	HP:0002808	Kyphosis	13	0.00073386	0.00150426	0.487853	0.625699	0.15483	0.6163	0.905688
PGS002155	Ease of skin tanning	HP:0002808	Kyphosis	13	-0.000777246	0.00151484	-0.513088	0.607938	0.155899	0.6066	0.905688
PGS002159	Aspartate aminotransferase	HP:0002808	Kyphosis	13	-0.00075145	0.00150953	-0.497803	0.618669	0.155245	0.6178	0.905688
PGS002169	Whole body fat mass	HP:0002808	Kyphosis	13	-0.000756249	0.00148118	-0.510571	0.609699	0.15579	0.6193	0.905688
PGS002195	Sex hormone binding globulin (SHBG)	HP:0002808	Kyphosis	13	0.000827388	0.00153488	0.539059	0.589897	0.157055	0.5956	0.905688
PGS002206	Mean corpuscular haemoglobin	HP:0002808	Kyphosis	13	0.000752494	0.00151491	0.496724	0.61943	0.1552	0.6206	0.905688
PGS002208	Monocyte percentage	HP:0002808	Kyphosis	13	-0.0007531	0.00152109	-0.495106	0.620571	0.155132	0.6171	0.905688
PGS002211	Myopia diagnosis	HP:0002808	Kyphosis	13	-0.000758155	0.0014917	-0.50825	0.611325	0.15569	0.6125	0.905688
PGS002214	Neutrophil percentage	HP:0002808	Kyphosis	13	-0.000729613	0.00148539	-0.491192	0.623336	0.154969	0.6191	0.905688
PGS002282	Nonalcoholic fatty liver disease	HP:0002808	Kyphosis	13	-0.000731908	0.00149899	-0.488267	0.625406	0.154847	0.6278	0.905688
PGS002732	Chronic elevation of alanine aminotransferase	HP:0002808	Kyphosis	13	-0.00075551	0.00147658	-0.511661	0.608936	0.155837	0.6023	0.905688
PGS002761	Glaucoma	HP:0002808	Kyphosis	13	-0.000724908	0.00150425	-0.481907	0.629917	0.154586	0.6279	0.905688
PGS002762	Gout	HP:0002808	Kyphosis	13	-0.000802677	0.00150826	-0.532188	0.594646	0.156744	0.594	0.905688
PGS002812	Gluteofemoral adipose tissue volumes adjusted for BMI and height	HP:0002808	Kyphosis	13	-0.000842152	0.00154717	-0.544318	0.586274	0.157296	0.5859	0.905688
PGS003162	Vitamin B12	HP:0002808	Kyphosis	13	-0.000806719	0.00153729	-0.524767	0.599795	0.156412	0.6083	0.905688
PGS000998	Comparative body height at age 10	HP:0001332	Dystonia	126	0.00214064	0.00459907	0.465451	0.641652	0.360458	0.6381	0.905688
PGS001131	Zoster [herpes zoster] (time-to-event)	HP:0001332	Dystonia	126	0.00218232	0.00466478	0.46783	0.639949	0.360554	0.6418	0.905688
PGS001148	Trunk fat mass	HP:0001332	Dystonia	126	-0.00216821	0.00459113	-0.472262	0.636783	0.360733	0.6369	0.905688
PGS001276	Retinal disorders in diseases classified elsewhere (time-to-event)	HP:0001332	Dystonia	126	0.00215859	0.00462974	0.466245	0.641083	0.36049	0.6423	0.905688
PGS001717	WA L2 in tract cingulate gyrus part of cingulum (L)	HP:0001332	Dystonia	126	-0.00215517	0.00457603	-0.47097	0.637706	0.360681	0.6417	0.905688
PGS002031	Disorders of iron metabolism	HP:0001332	Dystonia	126	-0.00207066	0.00454107	-0.455985	0.648443	0.360081	0.6417	0.905688
PGS002107	Diagnosed with coeliac disease or gluten sensitivity	HP:0001332	Dystonia	126	-0.0021535	0.00459894	-0.46826	0.639642	0.360571	0.6394	0.905688
PGS002118	PQ interval	HP:0001332	Dystonia	126	-0.00210337	0.00458521	-0.45873	0.64647	0.36019	0.6409	0.905688
PGS002173	Heel bone mineral density (BMD)	HP:0001332	Dystonia	126	-0.00227226	0.00476052	-0.477314	0.633182	0.360941	0.6418	0.905688
PGS002321	Diabetes (any type)	HP:0012146	Abnormality of von Willebrand factor	5	-0.000741969	0.00093279	-0.79543	0.426443	0.173367	0.4302	0.905689
PGS001756	WA MD in tract superior thalamic radiation (R)	HP:0000821	Hypothyroidism	45	-0.00379153	0.00281481	-1.34699	0.178112	0.192667	0.1803	0.905703
PGS001656	WA FA in tract posterior thalamic radiation (L)	HP:0000957	Cafe-au-lait spot	22	-0.00147741	0.00193573	-0.763232	0.445401	0.0527057	0.4501	0.905708
PGS000027	Body Mass Index	HP:0011220	Prominent forehead	8	-0.00116227	0.00116473	-0.997892	0.318434	0.833995	0.3198	0.905714
PGS000096	Immature fraction of reticulocytes	HP:0011220	Prominent forehead	8	-0.00118788	0.00118479	-1.00261	0.316152	0.834391	0.3146	0.905714
PGS000161	Renal cancer	HP:0011220	Prominent forehead	8	0.0012165	0.00120361	1.01071	0.312256	0.835076	0.3165	0.905714
PGS000241	Galanin peptides (GAL) serum levels	HP:0011220	Prominent forehead	8	-0.00122401	0.00117736	-1.03962	0.298623	0.837563	0.301	0.905714
PGS000289	Tumor necrosis factor ligand superfamily member 14 (TNFSF14) serum levels	HP:0011220	Prominent forehead	8	0.00120025	0.00115755	1.03689	0.299894	0.837325	0.2985	0.905714
PGS000712	T2D (cases vs HbA1c filtered controls)	HP:0011220	Prominent forehead	8	-0.0011908	0.0011774	-1.01138	0.311936	0.835133	0.3078	0.905714
PGS000882	25-hydroxyvitamin D	HP:0011220	Prominent forehead	8	0.00124673	0.00120907	1.03115	0.302575	0.836827	0.3098	0.905714
PGS001110	Reactive arthropathies (time-to-event)	HP:0011220	Prominent forehead	8	-0.00123042	0.00119291	-1.03145	0.302436	0.836853	0.3054	0.905714
PGS001140	Seborrheic keratosis (time-to-event)	HP:0011220	Prominent forehead	8	-0.00121076	0.00117575	-1.02978	0.303219	0.836709	0.3044	0.905714
PGS001155	Impedance (left leg)	HP:0011220	Prominent forehead	8	0.00117447	0.00116848	1.00513	0.314938	0.834604	0.3161	0.905714
PGS001258	Radius fracture	HP:0011220	Prominent forehead	8	-0.00120086	0.00119308	-1.00652	0.314268	0.834721	0.3156	0.905714
PGS001301	Malabsorption/coeliac disease	HP:0011220	Prominent forehead	8	0.00118913	0.00116711	1.01886	0.308372	0.83577	0.3136	0.905714
PGS001317	Vascular/heart problems diagnosed by doctor Heart attack	HP:0011220	Prominent forehead	8	-0.00117007	0.00118148	-0.990339	0.32211	0.833365	0.3189	0.905714
PGS001327	Diabetes	HP:0011220	Prominent forehead	8	-0.00122324	0.00119476	-1.02384	0.306017	0.836196	0.3074	0.905714
PGS001414	Lymphocyte %	HP:0011220	Prominent forehead	8	0.0011621	0.00115882	1.00283	0.316046	0.83441	0.319	0.905714
PGS001446	Mean FA in superior longitudinal fasciculus on FA skeleton (R)	HP:0011220	Prominent forehead	8	0.00121001	0.00118588	1.02035	0.307669	0.835897	0.3071	0.905714
PGS001593	Volume of grey matter in Putamen (L)	HP:0011220	Prominent forehead	8	-0.00117126	0.00117451	-0.997235	0.318752	0.83394	0.3175	0.905714
PGS001669	WA ICVF in tract forceps major	HP:0011220	Prominent forehead	8	0.00121446	0.00118086	1.02845	0.303844	0.836594	0.3035	0.905714
PGS001790	Heart Failure	HP:0011220	Prominent forehead	8	-0.00119707	0.00118051	-1.01403	0.310671	0.835358	0.3107	0.905714
PGS001985	logMAR in round (left/right)	HP:0011220	Prominent forehead	8	-0.00123875	0.00119871	-1.0334	0.301521	0.837022	0.3028	0.905714
PGS002100	Ankle spacing width	HP:0011220	Prominent forehead	8	0.00120268	0.0011791	1.02	0.307832	0.835867	0.3034	0.905714
PGS002118	PQ interval	HP:0011220	Prominent forehead	8	0.00122432	0.00118241	1.03544	0.300571	0.837199	0.2991	0.905714
PGS002127	Age at first live birth	HP:0011220	Prominent forehead	8	-0.00118887	0.00118036	-1.00721	0.313938	0.834779	0.3065	0.905714
PGS002145	Headaches for 3+ months	HP:0011220	Prominent forehead	8	-0.00119235	0.00117369	-1.0159	0.30978	0.835517	0.31	0.905714
PGS002247	Melanoma	HP:0011220	Prominent forehead	8	0.00120282	0.00120174	1.0009	0.316977	0.834248	0.3187	0.905714
PGS002248	Childhood asthma	HP:0011220	Prominent forehead	8	0.00119198	0.00120294	0.990892	0.321839	0.833411	0.3204	0.905714
PGS002356	Waist-Hip Ratio	HP:0011220	Prominent forehead	8	-0.00121306	0.00118205	-1.02624	0.304884	0.836403	0.3046	0.905714
PGS002749	Total knee replacement	HP:0011220	Prominent forehead	8	-0.00117054	0.0011671	-1.00294	0.31599	0.834419	0.3145	0.905714
PGS002770	Stroke	HP:0011220	Prominent forehead	8	-0.0012495	0.00119987	-1.04136	0.297813	0.837715	0.2984	0.905714
PGS002853	BMI	HP:0011220	Prominent forehead	8	-0.0011807	0.00115338	-1.02369	0.306086	0.836184	0.3165	0.905714
PGS003308	estimated glomerular filtration rate (Cystatin C)	HP:0011220	Prominent forehead	8	-0.00121866	0.00118501	-1.0284	0.303869	0.836589	0.3054	0.905714
PGS002230	Water intake	HP:0012385	Camptodactyly	8	-5.7832e-05	0.0011662	-0.04959	0.960453	0.135844	0.9599	0.905716
PGS001531	Speed of sound through heel (R)	HP:0000657	Oculomotor apraxia	9	0.000604507	0.00128079	0.471979	0.636986	0.210892	0.645	0.905766
PGS001773	Moderate-to-severe atopic dermatitis	HP:0000657	Oculomotor apraxia	9	0.000582944	0.00125831	0.463277	0.643208	0.210548	0.6444	0.905766
PGS001003	Number of medications taken	HP:0010536	Central sleep apnea	5	-1.8e-05	0.000931603	-0.0193216	0.984586	0.0423785	0.9848	0.905774
PGS001075	Usual walking pace	HP:0010536	Central sleep apnea	5	2.05571e-05	0.000937093	0.0219371	0.9825	0.0423831	0.9818	0.905774
PGS001148	Trunk fat mass	HP:0010536	Central sleep apnea	5	2.04228e-05	0.000940322	0.0217189	0.982674	0.0423827	0.985	0.905774
PGS001384	Degree bothered by feeling tired all the time in the last 3 months	HP:0010536	Central sleep apnea	5	-2.23636e-05	0.000922621	-0.0242392	0.980664	0.0423876	0.9818	0.905774
PGS001426	Mean FA in fornix on FA skeleton	HP:0010536	Central sleep apnea	5	2.0559e-05	0.000948934	0.0216653	0.982717	0.0423826	0.9826	0.905774
PGS001488	Mean ICVF in superior longitudinal fasciculus on FA skeleton (L)	HP:0010536	Central sleep apnea	5	-2.22981e-05	0.000948635	-0.0235054	0.981249	0.0423861	0.9808	0.905774
PGS001496	Mean ISOVF in cingulum cingulate gyrus on FA skeleton (L)	HP:0010536	Central sleep apnea	5	-2.44024e-05	0.000956911	-0.0255012	0.979657	0.0423902	0.9793	0.905774
PGS001576	Volume of grey matter in Lingual Gyrus (R)	HP:0010536	Central sleep apnea	5	-3.08084e-05	0.000948282	-0.0324887	0.974085	0.0424074	0.9793	0.905774
PGS002090	Other arthropathies	HP:0010536	Central sleep apnea	5	1.88286e-05	0.000927607	0.020298	0.983807	0.0423801	0.9857	0.905774
PGS002291	Nasopharyngeal carcinoma	HP:0010536	Central sleep apnea	5	1.54616e-05	0.000948769	0.0162965	0.986999	0.042374	0.9846	0.905774
PGS001043	Hyperthyroidism, thyrotoxicosis	HP:0031417	Rhinorrhea	5	-0.000279631	0.000945031	-0.295896	0.767336	0.08665	0.7747	0.905774
PGS000197	Spondyloarthroparthy	HP:0011330	Metopic synostosis	8	-0.00110282	0.00119656	-0.921658	0.356801	0.67405	0.3557	0.905776
PGS000821	Thyroid medication use	HP:0100704	Cerebral visual impairment	36	-0.0020466	0.00252677	-0.809966	0.418041	0.132004	0.4172	0.90578
PGS001453	Mean ICVF in anterior limb of internal capsule on FA skeleton (R)	HP:0100704	Cerebral visual impairment	36	0.0020299	0.00253592	0.800456	0.423527	0.131353	0.4211	0.90578
PGS001508	Median T2star in caudate (R)	HP:0100704	Cerebral visual impairment	36	-0.00204887	0.00252811	-0.810436	0.417771	0.132037	0.4214	0.90578
PGS001682	WA ICVF in tract superior longitudinal fasciculus (L)	HP:0100704	Cerebral visual impairment	36	0.00205844	0.00253912	0.810687	0.417627	0.132054	0.4181	0.90578
PGS001730	WA L3 in tract anterior thalamic radiation (L)	HP:0100704	Cerebral visual impairment	36	0.00200954	0.00251131	0.800197	0.423677	0.131336	0.4187	0.90578
PGS002142	Haemoglobin concentration	HP:0100704	Cerebral visual impairment	36	0.0020126	0.00247901	0.811859	0.416954	0.132135	0.4219	0.90578
PGS002726	Multiple sclerosis	HP:0100704	Cerebral visual impairment	36	-0.00201943	0.00250431	-0.806383	0.420103	0.131758	0.4205	0.90578
PGS003390	Head and neck squamous cell carcinoma	HP:0100704	Cerebral visual impairment	36	0.00209006	0.00256627	0.814436	0.415477	0.132313	0.4194	0.90578
PGS000077	Lymphocytic leukemia	HP:0010526	Dysgraphia	10	0.0012061	0.00131485	0.917293	0.359083	0.419303	0.3619	0.905787
PGS001416	Mean FA in anterior limb of internal capsule on FA skeleton (R)	HP:0010526	Dysgraphia	10	0.00125229	0.0013544	0.924604	0.355266	0.419871	0.362	0.905787
PGS000114	Juvenile Idiopathic Arthritis	HP:0001156	Brachydactyly	13	-0.000806128	0.0015225	-0.529478	0.596523	0.096823	0.5931	0.905788
PGS000271	Osteoprotegerin (OPG) serum levels	HP:0001156	Brachydactyly	13	-0.000814637	0.00151986	-0.535996	0.592012	0.097117	0.5837	0.905788
PGS000274	Platelet-derived growth factor subunit B (PDGF_subunit_B) serum levels	HP:0001156	Brachydactyly	13	-0.000789753	0.00151433	-0.521521	0.602053	0.096469	0.599	0.905788
PGS001016	Sensitivity / hurt feelings	HP:0001156	Brachydactyly	13	0.000780066	0.00150008	0.520016	0.603101	0.0964026	0.6032	0.905788
PGS001026	Forearm or wrist fracture	HP:0001156	Brachydactyly	13	-0.000851605	0.00154281	-0.551984	0.581011	0.0978534	0.5909	0.905788
PGS001343	Asthma (algorithmically-defined)	HP:0001156	Brachydactyly	13	0.000811571	0.00153854	0.527495	0.597899	0.0967343	0.5959	0.905788
PGS001407	HTLV-1 gag antigen for Human T-Lymphotropic Virus 1	HP:0001156	Brachydactyly	13	-0.000804466	0.00153279	-0.524838	0.599745	0.0966159	0.6027	0.905788
PGS001410	Intra-ocular pressure, corneal-compensated (R)	HP:0001156	Brachydactyly	13	0.000856262	0.0015487	0.552892	0.58039	0.0978959	0.5901	0.905788
PGS001498	Mean ISOVF in external capsule on FA skeleton (L)	HP:0001156	Brachydactyly	13	0.000806273	0.00149083	0.540822	0.588681	0.097337	0.5857	0.905788
PGS001538	Volume of accumbens (R)	HP:0001156	Brachydactyly	13	-0.000801926	0.00149084	-0.5379	0.590696	0.0972036	0.5895	0.905788
PGS001590	Volume of grey matter in Precentral Gyrus (L)	HP:0001156	Brachydactyly	13	-0.000806792	0.00150714	-0.535315	0.592483	0.0970861	0.5862	0.905788
PGS001616	Volume of grey matter in Vermis VI Cerebellum	HP:0001156	Brachydactyly	13	-0.000779303	0.00152062	-0.512491	0.608356	0.0960737	0.6027	0.905788
PGS001645	WA FA in tract anterior thalamic radiation (L)	HP:0001156	Brachydactyly	13	-0.000798037	0.00149392	-0.534189	0.593261	0.0970352	0.5991	0.905788
PGS001698	WA ISOVF in tract superior longitudinal fasciculus (L)	HP:0001156	Brachydactyly	13	-0.000791636	0.00151748	-0.521678	0.601943	0.0964759	0.5994	0.905788
PGS001740	WA L3 in tract superior thalamic radiation (L)	HP:0001156	Brachydactyly	13	-0.000829237	0.00153165	-0.541401	0.588282	0.0973636	0.5875	0.905788
PGS001750	WA MD in tract inferior fronto-occipital fasciculus (L)	HP:0001156	Brachydactyly	13	-0.000787271	0.00154361	-0.510019	0.610085	0.0959667	0.6018	0.905788
PGS002039	Other peripheral nerve disorders	HP:0001156	Brachydactyly	13	0.000790706	0.0014983	0.527736	0.597732	0.0967451	0.5955	0.905788
PGS002044	Cataract	HP:0001156	Brachydactyly	13	0.00080957	0.00151561	0.534155	0.593284	0.0970336	0.5913	0.905788
PGS002073	Other biliary tract disease	HP:0001156	Brachydactyly	13	0.000807269	0.00151109	0.53423	0.593232	0.097037	0.6	0.905788
PGS002087	Sebaceous cyst	HP:0001156	Brachydactyly	13	0.000819943	0.00156055	0.525419	0.599341	0.0966417	0.5896	0.905788
PGS002130	Testosterone (female only)	HP:0001156	Brachydactyly	13	0.000786703	0.00153013	0.514141	0.607201	0.0961454	0.5997	0.905788
PGS002166	QRS duration	HP:0001156	Brachydactyly	13	0.00080016	0.00151257	0.529006	0.596851	0.0968019	0.5887	0.905788
PGS002203	Lymphocyte percentage	HP:0001156	Brachydactyly	13	0.000796451	0.00148206	0.537394	0.591046	0.0971806	0.5975	0.905788
PGS002230	Water intake	HP:0001156	Brachydactyly	13	0.000770592	0.00148534	0.518797	0.603951	0.096349	0.6035	0.905788
PGS002778	Incident hypertension	HP:0001156	Brachydactyly	13	-0.0007882	0.00151027	-0.521893	0.601793	0.0964854	0.5977	0.905788
PGS003092	Type 2 Diabetes	HP:0001156	Brachydactyly	13	-0.000784748	0.00148802	-0.527377	0.597981	0.096729	0.5944	0.905788
PGS000009	ER-negative Breast Cancer	HP:0011098	Speech apraxia	11	0.000855249	0.00140582	0.608362	0.543006	0.209427	0.5364	0.905802
PGS000027	Body Mass Index	HP:0011098	Speech apraxia	11	-0.000225199	0.00136928	-0.164465	0.869379	0.194925	0.8729	0.905802
PGS000042	Coeliac disease	HP:0011098	Speech apraxia	11	-0.00073401	0.0013893	-0.528331	0.597319	0.205581	0.5966	0.905802
PGS000076	Kidney cancer	HP:0011098	Speech apraxia	11	0.000617325	0.00142131	0.434336	0.664084	0.201756	0.6578	0.905802
PGS000092	Hematocrit	HP:0011098	Speech apraxia	11	0.000535737	0.00139431	0.38423	0.700843	0.200023	0.6987	0.905802
PGS000093	Hemoglobin concentration	HP:0011098	Speech apraxia	11	-0.000498175	0.00139221	-0.357831	0.720502	0.199194	0.7176	0.905802
PGS000135	Schizophrenia	HP:0011098	Speech apraxia	11	0.000711792	0.00147297	0.483236	0.628973	0.203653	0.6311	0.905802
PGS000138	Lifetime Major Depressive Disorder	HP:0011098	Speech apraxia	11	0.000461731	0.00138825	0.332599	0.739467	0.198458	0.7478	0.905802
PGS000145	Depression (ICD-10 defined)	HP:0011098	Speech apraxia	11	-0.000332108	0.00135829	-0.244504	0.806862	0.196308	0.8025	0.905802
PGS000161	Renal cancer	HP:0011098	Speech apraxia	11	0.000458769	0.00141497	0.324224	0.745797	0.198225	0.7456	0.905802
PGS000217	Adrenomedullin (ADM) serum levels	HP:0011098	Speech apraxia	11	-0.000801831	0.00138931	-0.577145	0.563896	0.207862	0.5638	0.905802
PGS000218	Agouti-related protein (AGRP) serum levels	HP:0011098	Speech apraxia	11	-0.000326872	0.00138456	-0.236084	0.813388	0.196137	0.8088	0.905802
PGS000219	Ovarian cancer-related tumor marker CA 125 (CA-125) serum levels	HP:0011098	Speech apraxia	11	0.000346651	0.00139378	0.248712	0.803605	0.196396	0.8083	0.905802
PGS000224	Chitinase-3-like protein 1 (CHI3L1) serum levels	HP:0011098	Speech apraxia	11	-0.000850637	0.00139791	-0.608507	0.542909	0.209434	0.5443	0.905802
PGS000225	Macrophage colony-stimulating factor 1 (CSF-1) serum levels	HP:0011098	Speech apraxia	11	0.000509193	0.00140291	0.362955	0.716671	0.19935	0.7295	0.905802
PGS000230	C-X-C motif chemokine 1 (CXCL1) serum levels	HP:0011098	Speech apraxia	11	-0.000667835	0.00140884	-0.47403	0.635522	0.203281	0.6381	0.905802
PGS000235	Epidermal growth factor (EGF) serum levels	HP:0011098	Speech apraxia	11	-0.000614128	0.00143341	-0.428439	0.668371	0.201541	0.6648	0.905802
PGS000237	Fatty acid-binding protein, adipocyte (FABP4) serum levels	HP:0011098	Speech apraxia	11	-0.000855707	0.00138342	-0.618543	0.536277	0.209955	0.5384	0.905802
PGS000239	Fibroblast growth factor 23 (FGF-23) serum levels	HP:0011098	Speech apraxia	11	-0.000711403	0.00140681	-0.505685	0.613125	0.204592	0.6113	0.905802
PGS000244	Growth hormone (GH) serum levels	HP:0011098	Speech apraxia	11	-0.000893868	0.00141979	-0.629576	0.529033	0.210537	0.525	0.905802
PGS000258	Kallikrein-6 (KLK6) serum levels	HP:0011098	Speech apraxia	11	0.000252194	0.00139625	0.180623	0.856679	0.19516	0.8632	0.905802
PGS000260	Lectin-like oxidized LDL receptor 1 (LOX-1) serum levels	HP:0011098	Speech apraxia	11	-0.000326806	0.00137588	-0.237526	0.81227	0.196166	0.8155	0.905802
PGS000268	Matrix metalloproteinase-7 (MMP-7) serum levels	HP:0011098	Speech apraxia	11	0.000720695	0.00140718	0.512157	0.608589	0.20487	0.6039	0.905802
PGS000269	Myeloperoxidase (MPO) serum levels	HP:0011098	Speech apraxia	11	-0.00028163	0.0013853	-0.203299	0.838919	0.195528	0.8386	0.905802
PGS000270	N-terminal prohormone brain natriuretic peptide (NT-pro_BNP) serum levels	HP:0011098	Speech apraxia	11	0.00078139	0.00142755	0.547366	0.584179	0.206447	0.5944	0.905802
PGS000273	Proteinase-activated receptor 1 (PAR-1) serum levels	HP:0011098	Speech apraxia	11	-0.000374279	0.00138802	-0.26965	0.787453	0.196855	0.7853	0.905802
PGS000275	Platelet endothelial cell adhesion molecule (PECAM-1) serum levels	HP:0011098	Speech apraxia	11	0.000802893	0.00139151	0.576994	0.563998	0.207855	0.5737	0.905802
PGS000278	Pentraxin-related protein PTX3 (PTX3) serum levels	HP:0011098	Speech apraxia	11	0.000282616	0.0013924	0.202971	0.839175	0.195523	0.8435	0.905802
PGS000281	Resistin (RETN) serum levels	HP:0011098	Speech apraxia	11	-0.000270598	0.00141213	-0.191624	0.848053	0.195333	0.8547	0.905802
PGS000285	Tissue factor (TF) serum levels	HP:0011098	Speech apraxia	11	-0.000702864	0.00139469	-0.503956	0.61434	0.204518	0.6152	0.905802
PGS000289	Tumor necrosis factor ligand superfamily member 14 (TNFSF14) serum levels	HP:0011098	Speech apraxia	11	-0.000217675	0.00136087	-0.159953	0.872932	0.194863	0.8763	0.905802
PGS000321	Serum testosterone levels	HP:0011098	Speech apraxia	11	0.000489091	0.00141423	0.345835	0.729497	0.198838	0.7278	0.905802
PGS000324	Enthesitis-related Juvenile Idiophatic Arthritis	HP:0011098	Speech apraxia	11	0.000402862	0.00142759	0.282198	0.777817	0.197148	0.7019	0.905802
PGS000354	Any Cancer	HP:0011098	Speech apraxia	11	0.000302974	0.00139145	0.21774	0.827651	0.195785	0.8295	0.905802
PGS000359	Cancer of tongue	HP:0011098	Speech apraxia	11	-0.000449513	0.00140204	-0.320615	0.748531	0.198127	0.7454	0.905802
PGS000366	Cancer of esophagus	HP:0011098	Speech apraxia	11	-0.000293143	0.00140034	-0.209338	0.834203	0.195634	0.8323	0.905802
PGS000373	Colorectal cancer	HP:0011098	Speech apraxia	11	0.000321187	0.00137395	0.233769	0.815185	0.196091	0.8137	0.905802
PGS000387	Cancer within the respiratory system	HP:0011098	Speech apraxia	11	0.000449834	0.00137886	0.326237	0.744274	0.198281	0.7458	0.905802
PGS000442	Other non-epithelial cancer of skin	HP:0011098	Speech apraxia	11	-0.000193249	0.00142269	-0.135833	0.891964	0.194561	0.8829	0.905802
PGS000543	Cancer of other female genital organs	HP:0011098	Speech apraxia	11	-0.000626631	0.00144331	-0.434163	0.664209	0.20175	0.6633	0.905802
PGS000546	Malignant neoplasm of ovary	HP:0011098	Speech apraxia	11	0.000262316	0.00140479	0.186729	0.851889	0.195255	0.8524	0.905802
PGS000617	Cancer of eye	HP:0011098	Speech apraxia	11	-0.000234677	0.00138045	-0.17	0.865025	0.195003	0.8723	0.905802
PGS000634	Thyroid cancer	HP:0011098	Speech apraxia	11	-0.000628925	0.00141565	-0.444266	0.656891	0.202125	0.6542	0.905802
PGS000674	AST to ALT ratio	HP:0011098	Speech apraxia	11	0.000456431	0.00137283	0.332474	0.739561	0.198454	0.7375	0.905802
PGS000681	Direct bilirubin [umol/L]	HP:0011098	Speech apraxia	11	-0.000862754	0.00140259	-0.615114	0.538539	0.209776	0.5443	0.905802
PGS000696	Testosterone [nmol/L]	HP:0011098	Speech apraxia	11	0.000768348	0.00141376	0.543478	0.586852	0.206268	0.5906	0.905802
PGS000716	Early life body size	HP:0011098	Speech apraxia	11	-0.000736382	0.00135302	-0.544252	0.58632	0.206303	0.5803	0.905802
PGS000718	Beta-blocker survival benefit	HP:0011098	Speech apraxia	11	-0.000654499	0.00140851	-0.464676	0.642206	0.202909	0.6415	0.905802
PGS000728	Chronic kidney disease	HP:0011098	Speech apraxia	11	0.00028017	0.00144759	0.193542	0.846551	0.195365	0.85	0.905802
PGS000758	Adult standing height	HP:0011098	Speech apraxia	11	-0.000759592	0.00140648	-0.540066	0.589202	0.206111	0.5911	0.905802
PGS000766	Cutaneous melanoma	HP:0011098	Speech apraxia	11	0.000823653	0.00139721	0.589497	0.555584	0.208472	0.5552	0.905802
PGS000819	Diabetic retinopathy	HP:0011098	Speech apraxia	11	-0.000209308	0.00136311	-0.153552	0.877976	0.194778	0.8718	0.905802
PGS000821	Thyroid medication use	HP:0011098	Speech apraxia	11	0.000717179	0.00140366	0.510936	0.609443	0.204817	0.6099	0.905802
PGS000829	Body mass index (male)	HP:0011098	Speech apraxia	11	-0.000335176	0.00133342	-0.251366	0.801553	0.196452	0.7972	0.905802
PGS000834	Corrected insulin response (at 30mins during OGTT)	HP:0011098	Speech apraxia	11	-0.000669928	0.00139341	-0.480783	0.630715	0.203553	0.6231	0.905802
PGS000861	Urine Albumin-to-Creatinine ratio	HP:0011098	Speech apraxia	11	0.000626755	0.0014145	0.443093	0.657739	0.202081	0.6572	0.905802
PGS000903	Parkinson's disease	HP:0011098	Speech apraxia	11	0.000470233	0.00138579	0.339324	0.734395	0.198649	0.7232	0.905802
PGS000906	Longevity	HP:0011098	Speech apraxia	11	0.000568459	0.00138324	0.41096	0.681139	0.200921	0.6853	0.905802
PGS000909	Headache	HP:0011098	Speech apraxia	11	-0.000340896	0.00138349	-0.246403	0.805391	0.196348	0.805	0.905802
PGS000927	Other dermatitis (time-to-event)	HP:0011098	Speech apraxia	11	-0.000558754	0.00139013	-0.401945	0.687761	0.200611	0.6888	0.905802
PGS000930	Blood clot (diagnosed by doctor)	HP:0011098	Speech apraxia	11	0.000707754	0.00138606	0.510622	0.609663	0.204804	0.6084	0.905802
PGS000931	Blood clot or deep vein thrombosis (diagnosed by doctor)	HP:0011098	Speech apraxia	11	0.000355034	0.00138892	0.255619	0.798267	0.196544	0.7986	0.905802
PGS000950	Skin changes due to chronic exposure to nonionising radiation (time-to-event)	HP:0011098	Speech apraxia	11	0.000354953	0.00140247	0.253091	0.80022	0.196489	0.7992	0.905802
PGS000960	Other systemic involvement of connective tissue (time-to-event)	HP:0011098	Speech apraxia	11	-0.000462227	0.00140154	-0.3298	0.74158	0.198379	0.7425	0.905802
PGS000962	Chronic ischaemic heart disease (time-to-event)	HP:0011098	Speech apraxia	11	-0.000854244	0.00137145	-0.622876	0.533426	0.210182	0.5282	0.905802
PGS000963	Follicular cysts of skin and subcutaneous tissue (time-to-event)	HP:0011098	Speech apraxia	11	0.000305425	0.00141614	0.215675	0.82926	0.195748	0.9002	0.905802
PGS000965	Hypothyroidism/myxoedema	HP:0011098	Speech apraxia	11	0.000244412	0.00139851	0.174766	0.861279	0.195072	0.8619	0.905802
PGS000972	Microalbumin [> 40 mg/L]	HP:0011098	Speech apraxia	11	-0.000273207	0.00141568	-0.192987	0.846986	0.195356	0.8481	0.905802
PGS000976	JCV seropositivity for Human Polyomavirus JCV	HP:0011098	Speech apraxia	11	0.000795348	0.00139186	0.571428	0.567764	0.207585	0.5684	0.905802
PGS000984	Frequency of playing computer games	HP:0011098	Speech apraxia	11	-0.000280036	0.00140029	-0.199984	0.84151	0.195472	0.8394	0.905802
PGS000996	Diverticular disease/diverticulitis	HP:0011098	Speech apraxia	11	-0.000444227	0.00140143	-0.316982	0.751285	0.198029	0.7563	0.905802
PGS000999	Comparative body size at age 10	HP:0011098	Speech apraxia	11	-0.000418058	0.00135919	-0.307579	0.75843	0.197781	0.7553	0.905802
PGS001003	Number of medications taken	HP:0011098	Speech apraxia	11	0.000664588	0.00137893	0.48196	0.629879	0.203601	0.6285	0.905802
PGS001005	Number of self reported cancers	HP:0011098	Speech apraxia	11	0.000271457	0.00142586	0.190382	0.849026	0.195313	0.8549	0.905802
PGS001007	Age at first sexual intercourse	HP:0011098	Speech apraxia	11	-0.000734314	0.00139904	-0.524868	0.599724	0.205427	0.5863	0.905802
PGS001010	PEF pred. ratio	HP:0011098	Speech apraxia	11	0.000542597	0.00141494	0.383476	0.701401	0.199998	0.7008	0.905802
PGS001011	Viral warts (time-to-event)	HP:0011098	Speech apraxia	11	-0.000483968	0.00138768	-0.34876	0.727301	0.198923	0.7311	0.905802
PGS001012	Number of falls in the last year	HP:0011098	Speech apraxia	11	-0.00041185	0.00140694	-0.292727	0.769757	0.197404	0.7701	0.905802
PGS001015	Enlarged prostate	HP:0011098	Speech apraxia	11	-0.000170782	0.00139238	-0.122655	0.902391	0.194417	0.8955	0.905802
PGS001016	Sensitivity / hurt feelings	HP:0011098	Speech apraxia	11	0.000389271	0.00137976	0.282129	0.77787	0.197146	0.7782	0.905802
PGS001017	Suffer from 'nerves'	HP:0011098	Speech apraxia	11	0.000884245	0.00140132	0.631007	0.528097	0.210613	0.5262	0.905802
PGS001019	Attending social / leisure activities (regular attendance at a gym or sports club)	HP:0011098	Speech apraxia	11	0.000595389	0.00140434	0.423962	0.671632	0.20138	0.6737	0.905802
PGS001023	Disorders of mineral metabolism (time-to-event)	HP:0011098	Speech apraxia	11	0.000659176	0.00137662	0.478837	0.632099	0.203474	0.5693	0.905802
PGS001029	Other disorders of cornea (time-to-event)	HP:0011098	Speech apraxia	11	0.000859601	0.00141021	0.609554	0.542216	0.209488	0.5402	0.905802
PGS001040	Non melanoma skin cancer	HP:0011098	Speech apraxia	11	0.000375488	0.00141863	0.264683	0.791277	0.196743	0.7857	0.905802
PGS001043	Hyperthyroidism, thyrotoxicosis	HP:0011098	Speech apraxia	11	0.000719089	0.0013991	0.513963	0.607326	0.204948	0.6114	0.905802
PGS001049	Risk taking behaviour	HP:0011098	Speech apraxia	11	-0.000632565	0.00137751	-0.459208	0.646127	0.202696	0.6391	0.905802
PGS001074	Types of physical activity in last 4 weeks (other exercises)	HP:0011098	Speech apraxia	11	-0.000522122	0.00139761	-0.373583	0.708748	0.199681	0.7108	0.905802
PGS001078	Monocyte %	HP:0011098	Speech apraxia	11	0.000693045	0.00139332	0.497406	0.618949	0.204241	0.6086	0.905802
PGS001082	MC VP1 antigen for Merkel Cell Polyomavirus	HP:0011098	Speech apraxia	11	0.000208125	0.00139469	0.149226	0.881388	0.194722	0.8843	0.905802
PGS001090	Often felt loved as a child	HP:0011098	Speech apraxia	11	-0.000237849	0.00139407	-0.170615	0.864541	0.195012	0.8658	0.905802
PGS001091	Loneliness	HP:0011098	Speech apraxia	11	0.000781387	0.00140496	0.556163	0.578152	0.206857	0.5758	0.905802
PGS001099	Spherical power (left eye)	HP:0011098	Speech apraxia	11	-0.00020235	0.00137553	-0.147107	0.88306	0.194696	0.8818	0.905802
PGS001103	Body fat percentage (left leg)	HP:0011098	Speech apraxia	11	0.000724104	0.00138099	0.524339	0.600092	0.205404	0.5934	0.905802
PGS001105	Body fat percentage (trunk fat)	HP:0011098	Speech apraxia	11	0.000302924	0.00140698	0.215302	0.829551	0.195741	0.832	0.905802
PGS001106	Percentage of right arm fat	HP:0011098	Speech apraxia	11	-0.000179691	0.00138831	-0.129432	0.897027	0.194489	0.8935	0.905802
PGS001107	UACR [> 30 mg/g]	HP:0011098	Speech apraxia	11	0.00069692	0.00136844	0.509282	0.610602	0.204746	0.6123	0.905802
PGS001108	Basal metabolic rate	HP:0011098	Speech apraxia	11	-0.000292863	0.00137944	-0.212305	0.831887	0.195687	0.8307	0.905802
PGS001109	Vasomotor and allergic rhinitis (time-to-event)	HP:0011098	Speech apraxia	11	0.000774598	0.00139314	0.556007	0.578259	0.20685	0.5781	0.905802
PGS001110	Reactive arthropathies (time-to-event)	HP:0011098	Speech apraxia	11	0.000554412	0.00140239	0.395333	0.692633	0.200388	0.7019	0.905802
PGS001111	Male genital tract cancer	HP:0011098	Speech apraxia	11	0.000358729	0.00139746	0.2567	0.797432	0.196567	0.7929	0.905802
PGS001112	Aspirin	HP:0011098	Speech apraxia	11	-0.000447309	0.00138773	-0.322332	0.74723	0.198174	0.7433	0.905802
PGS001114	Ibuprofen use self-reported	HP:0011098	Speech apraxia	11	0.000597064	0.00140083	0.426223	0.669984	0.201461	0.6757	0.905802
PGS001115	Paracetamol use self-reported	HP:0011098	Speech apraxia	11	-0.000344614	0.00139284	-0.247419	0.804606	0.196369	0.8038	0.905802
PGS001118	Taking other prescription medications	HP:0011098	Speech apraxia	11	0.000439777	0.00141891	0.309941	0.756633	0.197842	0.7533	0.905802
PGS001131	Zoster [herpes zoster] (time-to-event)	HP:0011098	Speech apraxia	11	0.000733032	0.00141415	0.518354	0.604259	0.20514	0.6127	0.905802
PGS001136	Hematologic disease, genetic	HP:0011098	Speech apraxia	11	-0.000717439	0.00136394	-0.526004	0.598935	0.205478	0.6054	0.905802
PGS001138	Rheumatoid factor [> 16 IU/mL]	HP:0011098	Speech apraxia	11	0.000286273	0.0013885	0.206174	0.836673	0.195578	0.8384	0.905802
PGS001140	Seborrheic keratosis (time-to-event)	HP:0011098	Speech apraxia	11	0.000259067	0.00138226	0.187424	0.851345	0.195266	0.8513	0.905802
PGS001143	Volume of grey matter in Parietal Operculum Cortex (R)	HP:0011098	Speech apraxia	11	-0.000704326	0.00138385	-0.508963	0.610826	0.204732	0.6178	0.905802
PGS001146	Arm fat-free mass (R)	HP:0011098	Speech apraxia	11	-0.000275261	0.00138091	-0.199333	0.84202	0.195461	0.8418	0.905802
PGS001153	Folic acid or folate (Vitamin B9)	HP:0011098	Speech apraxia	11	0.000515869	0.0013922	0.370541	0.711013	0.199586	0.7191	0.905802
PGS001155	Impedance (left leg)	HP:0011098	Speech apraxia	11	0.000632645	0.00137364	0.46056	0.645157	0.202748	0.6434	0.905802
PGS001157	Impedance (right leg)	HP:0011098	Speech apraxia	11	0.000765708	0.00137328	0.557574	0.577188	0.206924	0.5744	0.905802
PGS001160	Trunk mass (predicted)	HP:0011098	Speech apraxia	11	-0.000389934	0.00139145	-0.280235	0.779322	0.197101	0.7812	0.905802
PGS001161	Whole body impedance	HP:0011098	Speech apraxia	11	-0.000211404	0.00138772	-0.152339	0.878933	0.194762	0.8836	0.905802
PGS001165	Arm fat free mass (L)	HP:0011098	Speech apraxia	11	-0.000344326	0.00138368	-0.248849	0.803499	0.196399	0.8042	0.905802
PGS001166	Leg fat free mass (L)	HP:0011098	Speech apraxia	11	0.000208776	0.00137306	0.152051	0.879159	0.194758	0.882	0.905802
PGS001167	Leg fat-free mass (R)	HP:0011098	Speech apraxia	11	0.000167777	0.00137155	0.122327	0.90265	0.194414	0.8987	0.905802
PGS001168	Trunk fat free mass	HP:0011098	Speech apraxia	11	-0.000450234	0.00139282	-0.323254	0.746531	0.198199	0.7489	0.905802
PGS001169	Whole body fat free mass	HP:0011098	Speech apraxia	11	-0.000428405	0.00138362	-0.309626	0.756873	0.197834	0.762	0.905802
PGS001180	Lung function (FEV1/FVC)	HP:0011098	Speech apraxia	11	0.000540597	0.00141495	0.382061	0.70245	0.199952	0.6944	0.905802
PGS001233	Heart rate (AR)	HP:0011098	Speech apraxia	11	-0.000877101	0.00138573	-0.63295	0.526827	0.210717	0.5319	0.905802
PGS001234	Left arm mass (predicted)	HP:0011098	Speech apraxia	11	-0.000273704	0.00138767	-0.19724	0.843657	0.195426	0.8431	0.905802
PGS001235	Right arm mass (predicted)	HP:0011098	Speech apraxia	11	-0.000420452	0.00138255	-0.304112	0.761069	0.197691	0.7637	0.905802
PGS001237	Lung function (FVC)	HP:0011098	Speech apraxia	11	-0.000567315	0.00139436	-0.406865	0.684144	0.20078	0.6853	0.905802
PGS001250	Calculus of kidney and ureter (time-to-event)	HP:0011098	Speech apraxia	11	-0.000627201	0.00140436	-0.446609	0.655198	0.202213	0.6517	0.905802
PGS001257	Childhood sunburn	HP:0011098	Speech apraxia	11	-0.000324865	0.00139067	-0.233604	0.815313	0.196088	0.8107	0.905802
PGS001258	Radius fracture	HP:0011098	Speech apraxia	11	0.000221319	0.00140262	0.15779	0.874636	0.194834	0.8724	0.905802
PGS001264	Deep vein thrombosis	HP:0011098	Speech apraxia	11	-0.000378248	0.00138267	-0.273564	0.784444	0.196945	0.7839	0.905802
PGS001266	Deep vein thrombosis (diagnosed by doctor)	HP:0011098	Speech apraxia	11	0.000241068	0.00138162	0.174482	0.861502	0.195068	0.8519	0.905802
PGS001276	Retinal disorders in diseases classified elsewhere (time-to-event)	HP:0011098	Speech apraxia	11	0.000241338	0.0014036	0.171942	0.863498	0.195031	0.8614	0.905802
PGS001277	PE +/- DVT	HP:0011098	Speech apraxia	11	0.00023554	0.0013764	0.171128	0.864138	0.195019	0.857	0.905802
PGS001278	previously: Blood clot in the leg (DVT) or lung	HP:0011098	Speech apraxia	11	0.00029958	0.00138879	0.215713	0.82923	0.195748	0.8251	0.905802
PGS001279	previously: Blood clot in the lung	HP:0011098	Speech apraxia	11	0.000577631	0.0013866	0.41658	0.677023	0.201118	0.6758	0.905802
PGS001281	Migraine	HP:0011098	Speech apraxia	11	0.000207717	0.00140208	0.148149	0.882238	0.194709	0.8835	0.905802
PGS001282	Migraine (time-to-event)	HP:0011098	Speech apraxia	11	-0.000586733	0.00141824	-0.413706	0.679127	0.201017	0.68	0.905802
PGS001287	Psoriatic arthropathy	HP:0011098	Speech apraxia	11	0.000217993	0.00139505	0.156262	0.87584	0.194813	0.8714	0.905802
PGS001292	Family history of prostate cancer	HP:0011098	Speech apraxia	11	-0.000428593	0.00140826	-0.304343	0.760893	0.197697	0.7596	0.905802
PGS001314	Acute myocardial infarction (time-to-event)	HP:0011098	Speech apraxia	11	0.000185405	0.00138105	0.134249	0.893217	0.194543	0.893	0.905802
PGS001318	Disorders of lipoprotein metabolism and other lipidaemias (time-to-event)	HP:0011098	Speech apraxia	11	-0.000229119	0.0013748	-0.166656	0.867655	0.194955	0.867	0.905802
PGS001319	Other metabolic disorders (time-to-event)	HP:0011098	Speech apraxia	11	-0.000805963	0.00137852	-0.584659	0.558833	0.208231	0.8766	0.905802
PGS001324	Family history of high blood pressure	HP:0011098	Speech apraxia	11	0.000508617	0.00139053	0.365771	0.714568	0.199437	0.719	0.905802
PGS001326	Emphysema	HP:0011098	Speech apraxia	11	-0.000447362	0.00139822	-0.31995	0.749034	0.198109	0.7512	0.905802
PGS001327	Diabetes	HP:0011098	Speech apraxia	11	0.000266444	0.0014046	0.189694	0.849565	0.195302	0.8455	0.905802
PGS001328	Family history of diabetes	HP:0011098	Speech apraxia	11	-0.000325648	0.00140511	-0.23176	0.816744	0.196052	0.8151	0.905802
PGS001330	Crohn's disease [regional enteritis] (time-to-event)	HP:0011098	Speech apraxia	11	-0.000417309	0.00142197	-0.293472	0.769187	0.197422	0.7726	0.905802
PGS001331	Crohns disease	HP:0011098	Speech apraxia	11	-0.000743382	0.00141598	-0.524993	0.599637	0.205433	0.5946	0.905802
PGS001333	Chronic obstructive pulmonary disease (algorithmically-defined)	HP:0011098	Speech apraxia	11	0.000793443	0.00137923	0.575279	0.565157	0.207772	0.5686	0.905802
PGS001337	Family history of breast cancer	HP:0011098	Speech apraxia	11	0.000517771	0.00139343	0.371579	0.71024	0.199618	0.7047	0.905802
PGS001343	Asthma (algorithmically-defined)	HP:0011098	Speech apraxia	11	0.00075424	0.00141508	0.533003	0.594081	0.205791	0.5923	0.905802
PGS001346	Asthma (time-to-event)	HP:0011098	Speech apraxia	11	0.000601635	0.00140462	0.428327	0.668452	0.201537	0.6766	0.905802
PGS001351	Fasting insulin	HP:0011098	Speech apraxia	11	0.000627426	0.00139719	0.449064	0.653427	0.202306	0.6438	0.905802
PGS001369	Acute appendicitis (time-to-event)	HP:0011098	Speech apraxia	11	-0.000613939	0.00139674	-0.439551	0.660303	0.201949	0.6686	0.905802
PGS001370	Age asthma diagnosed	HP:0011098	Speech apraxia	11	0.000482036	0.00142289	0.338771	0.734812	0.198633	0.736	0.905802
PGS001372	Age hayfever or allergic rhinitis diagnosed by doctor	HP:0011098	Speech apraxia	11	-0.000674367	0.00138275	-0.487699	0.625808	0.203836	0.6253	0.905802
PGS001373	Age started wearing glasses or contact lenses	HP:0011098	Speech apraxia	11	0.000223206	0.00138791	0.160822	0.872247	0.194874	0.8728	0.905802
PGS001374	Age stopped smoking	HP:0011098	Speech apraxia	11	0.000374772	0.001401	0.267502	0.789106	0.196806	0.7864	0.905802
PGS001375	Average heart rate	HP:0011098	Speech apraxia	11	0.000388386	0.00139367	0.278678	0.780516	0.197064	0.7759	0.905802
PGS001376	Average number of times bowels opened per day	HP:0011098	Speech apraxia	11	-0.000610706	0.0014106	-0.432942	0.665097	0.201705	0.6754	0.905802
PGS001377	Basophill %	HP:0011098	Speech apraxia	11	-0.000282294	0.00137667	-0.205056	0.837546	0.195559	0.8391	0.905802
PGS001378	Basophill count	HP:0011098	Speech apraxia	11	0.000265306	0.00136966	0.193703	0.846425	0.195367	0.8515	0.905802
PGS001384	Degree bothered by feeling tired all the time in the last 3 months	HP:0011098	Speech apraxia	11	0.00050531	0.00136566	0.370011	0.711407	0.199569	0.7148	0.905802
PGS001385	Degree bothered by headaches in the last 3 months	HP:0011098	Speech apraxia	11	-0.000549984	0.00139015	-0.39563	0.692414	0.200398	0.6795	0.905802
PGS001386	Degree bothered by pain in arms/legs/joints in the past 3 months	HP:0011098	Speech apraxia	11	0.000837063	0.00140928	0.593964	0.552593	0.208695	0.5549	0.905802
PGS001387	Degree bothered by urinary frequency/bladder irritability in the last 3 months	HP:0011098	Speech apraxia	11	-0.000703082	0.00138305	-0.508355	0.611252	0.204706	0.6114	0.905802
PGS001390	Duodenal ulcer (time-to-event)	HP:0011098	Speech apraxia	11	-0.000371469	0.00140559	-0.26428	0.791587	0.196734	0.7948	0.905802
PGS001392	Family history of lung cancer	HP:0011098	Speech apraxia	11	-0.000657502	0.00137755	-0.477297	0.633195	0.203412	0.6406	0.905802
PGS001407	HTLV-1 gag antigen for Human T-Lymphotropic Virus 1	HP:0011098	Speech apraxia	11	0.000342936	0.00140986	0.243242	0.807839	0.196282	0.8189	0.905802
PGS001409	Intra-ocular pressure, corneal-compensated (L)	HP:0011098	Speech apraxia	11	0.000536322	0.00139053	0.385697	0.699756	0.20007	0.7026	0.905802
PGS001410	Intra-ocular pressure, corneal-compensated (R)	HP:0011098	Speech apraxia	11	0.00061618	0.00142446	0.432571	0.665366	0.201692	0.6593	0.905802
PGS001414	Lymphocyte %	HP:0011098	Speech apraxia	11	-0.000425973	0.00136233	-0.312681	0.754551	0.197914	0.7527	0.905802
PGS001415	Mean FA in anterior limb of internal capsule on FA skeleton (L)	HP:0011098	Speech apraxia	11	-0.000368256	0.00139128	-0.264689	0.791272	0.196743	0.7937	0.905802
PGS001417	Mean FA in body of corpus callosum on FA skeleton	HP:0011098	Speech apraxia	11	0.000537903	0.00141867	0.37916	0.704603	0.199859	0.7025	0.905802
PGS001419	Mean FA in cingulum cingulate gyrus on FA skeleton (L)	HP:0011098	Speech apraxia	11	-0.000802451	0.00142957	-0.561323	0.57463	0.207101	0.5692	0.905802
PGS001424	Mean FA in external capsule on FA skeleton (R)	HP:0011098	Speech apraxia	11	-0.000819206	0.0013978	-0.586069	0.557885	0.208301	0.5494	0.905802
PGS001425	Mean FA in fornix cres+stria terminalis on FA skeleton (R)	HP:0011098	Speech apraxia	11	-0.000320235	0.00140522	-0.22789	0.819751	0.195977	0.8195	0.905802
PGS001427	Mean FA in genu of corpus callosum on FA skeleton	HP:0011098	Speech apraxia	11	-0.000345504	0.00143698	-0.240438	0.810012	0.196225	0.8125	0.905802
PGS001431	Mean FA in posterior limb of internal capsule on FA skeleton (R)	HP:0011098	Speech apraxia	11	0.000505499	0.00140021	0.361016	0.71812	0.199291	0.7228	0.905802
PGS001433	Mean FA in posterior thalamic radiation on FA skeleton (R)	HP:0011098	Speech apraxia	11	0.000612175	0.00141763	0.431831	0.665904	0.201665	0.669	0.905802
PGS001435	Mean FA in retrolenticular part of internal capsule on FA skeleton (R)	HP:0011098	Speech apraxia	11	0.000889342	0.00140775	0.631746	0.527614	0.210652	0.5336	0.905802
PGS001441	Mean FA in superior corona radiata on FA skeleton (L)	HP:0011098	Speech apraxia	11	0.00045653	0.00141394	0.322879	0.746816	0.198189	0.7426	0.905802
PGS001442	Mean FA in superior corona radiata on FA skeleton (R)	HP:0011098	Speech apraxia	11	-0.000402671	0.0014228	-0.283013	0.777192	0.197167	0.7811	0.905802
PGS001444	Mean FA in superior fronto-occipital fasciculus on FA skeleton (R)	HP:0011098	Speech apraxia	11	0.000869079	0.00137808	0.630643	0.528335	0.210594	0.5282	0.905802
PGS001446	Mean FA in superior longitudinal fasciculus on FA skeleton (R)	HP:0011098	Speech apraxia	11	-0.000629017	0.00139411	-0.451195	0.65189	0.202388	0.6481	0.905802
PGS001449	Mean FA in uncinate fasciculus on FA skeleton (R)	HP:0011098	Speech apraxia	11	0.000259761	0.00141942	0.183005	0.85481	0.195197	0.8533	0.905802
PGS001458	Mean ICVF in cingulum cingulate gyrus on FA skeleton (R)	HP:0011098	Speech apraxia	11	-0.000335504	0.00139849	-0.239904	0.810425	0.196214	0.8091	0.905802
PGS001460	Mean ICVF in cingulum hippocampus on FA skeleton (R)	HP:0011098	Speech apraxia	11	0.000530225	0.00138402	0.383104	0.701677	0.199986	0.7031	0.905802
PGS001461	Mean ICVF in external capsule on FA skeleton (L)	HP:0011098	Speech apraxia	11	-0.000800285	0.00138131	-0.579366	0.562398	0.207971	0.5509	0.905802
PGS001462	Mean ICVF in external capsule on FA skeleton (R)	HP:0011098	Speech apraxia	11	-0.000819712	0.0013802	-0.593909	0.55263	0.208692	0.5641	0.905802
PGS001466	Mean ICVF in genu of corpus callosum on FA skeleton	HP:0011098	Speech apraxia	11	-0.000655643	0.00138977	-0.471764	0.637139	0.20319	0.6384	0.905802
PGS001473	Mean ICVF in posterior corona radiata on FA skeleton (R)	HP:0011098	Speech apraxia	11	-0.000608177	0.00139023	-0.437464	0.661815	0.201872	0.6736	0.905802
PGS001476	Mean ICVF in posterior thalamic radiation on FA skeleton (L)	HP:0011098	Speech apraxia	11	-0.000340415	0.00140418	-0.24243	0.808468	0.196266	0.8127	0.905802
PGS001477	Mean ICVF in posterior thalamic radiation on FA skeleton (R)	HP:0011098	Speech apraxia	11	0.000618456	0.00138554	0.446364	0.655375	0.202204	0.6509	0.905802
PGS001478	Mean ICVF in retrolenticular part of internal capsule on FA skeleton (L)	HP:0011098	Speech apraxia	11	0.000656102	0.00140876	0.465731	0.641451	0.202951	0.634	0.905802
PGS001479	Mean ICVF in retrolenticular part of internal capsule on FA skeleton (R)	HP:0011098	Speech apraxia	11	0.000356896	0.00140118	0.254712	0.798968	0.196524	0.8002	0.905802
PGS001480	Mean ICVF in sagittal stratum on FA skeleton (L)	HP:0011098	Speech apraxia	11	-0.000438367	0.00140231	-0.312604	0.754609	0.197912	0.7481	0.905802
PGS001483	Mean ICVF in superior cerebellar peduncle on FA skeleton (R)	HP:0011098	Speech apraxia	11	0.000535313	0.00139863	0.382741	0.701946	0.199974	0.7052	0.905802
PGS001484	Mean ICVF in superior corona radiata on FA skeleton (L)	HP:0011098	Speech apraxia	11	-0.000236792	0.00138253	-0.171275	0.864023	0.195021	0.859	0.905802
PGS001485	Mean ICVF in superior corona radiata on FA skeleton (R)	HP:0011098	Speech apraxia	11	-0.000718477	0.00137777	-0.521476	0.602084	0.205277	0.604	0.905802
PGS001486	Mean ICVF in superior fronto-occipital fasciculus on FA skeleton (L)	HP:0011098	Speech apraxia	11	0.000432731	0.00139136	0.311013	0.755818	0.197871	0.7614	0.905802
PGS001488	Mean ICVF in superior longitudinal fasciculus on FA skeleton (L)	HP:0011098	Speech apraxia	11	-0.000803052	0.00140411	-0.571929	0.567424	0.207609	0.5623	0.905802
PGS001489	Mean ICVF in superior longitudinal fasciculus on FA skeleton (R)	HP:0011098	Speech apraxia	11	0.000266918	0.00140414	0.190094	0.849252	0.195309	0.8502	0.905802
PGS001490	Mean ICVF in tapetum on FA skeleton (L)	HP:0011098	Speech apraxia	11	-0.00025464	0.00138043	-0.184465	0.853665	0.19522	0.8546	0.905802
PGS001491	Mean ICVF in uncinate fasciculus on FA skeleton (L)	HP:0011098	Speech apraxia	11	0.000601052	0.00138975	0.432488	0.665426	0.201689	0.6669	0.905802
PGS001492	Mean ICVF in uncinate fasciculus on FA skeleton (R)	HP:0011098	Speech apraxia	11	0.00054864	0.00138932	0.394898	0.692954	0.200374	0.6933	0.905802
PGS001496	Mean ISOVF in cingulum cingulate gyrus on FA skeleton (L)	HP:0011098	Speech apraxia	11	0.000363394	0.00141644	0.256554	0.797545	0.196564	0.7961	0.905802
PGS001500	Mean ISOVF in posterior corona radiata on FA skeleton (L)	HP:0011098	Speech apraxia	11	-0.000684435	0.00136579	-0.501126	0.616329	0.204398	0.6159	0.905802
PGS001502	Mean ISOVF in sagittal stratum on FA skeleton (L)	HP:0011098	Speech apraxia	11	0.000849491	0.0014044	0.604879	0.545317	0.209248	0.5436	0.905802
PGS001514	Non-cancer illness year/age first occurred	HP:0011098	Speech apraxia	11	0.000245714	0.00140232	0.175219	0.860923	0.195079	0.8583	0.905802
PGS001522	Psoriatic and enteropathic arthropathies (time-to-event)	HP:0011098	Speech apraxia	11	0.000175453	0.00137455	0.127644	0.898441	0.19447	0.895	0.905802
PGS001533	Tinnitus severity	HP:0011098	Speech apraxia	11	-0.000901928	0.00141506	-0.637377	0.523941	0.210954	0.5319	0.905802
PGS001534	Total Volume of white matter hyperintensities (from T1 and T2 FLAIR images)	HP:0011098	Speech apraxia	11	0.000847884	0.00141896	0.597537	0.550206	0.208875	0.5529	0.905802
PGS001536	Vitiligo (time-to-event)	HP:0011098	Speech apraxia	11	-0.000772777	0.0014	-0.551985	0.581011	0.206662	0.5824	0.905802
PGS001537	Volume of accumbens (L)	HP:0011098	Speech apraxia	11	0.000389726	0.00138838	0.280705	0.778961	0.197112	0.7814	0.905802
PGS001539	Volume of brain stem + 4th ventricle	HP:0011098	Speech apraxia	11	-0.000363604	0.00136921	-0.265557	0.790603	0.196762	0.7898	0.905802
PGS001540	Volume of brain, grey+white matter	HP:0011098	Speech apraxia	11	0.000279669	0.00136941	0.204225	0.838195	0.195544	0.8349	0.905802
PGS001542	Volume of caudate (L)	HP:0011098	Speech apraxia	11	0.000401728	0.00140227	0.286483	0.774533	0.197251	0.7762	0.905802
PGS001543	Volume of caudate (R)	HP:0011098	Speech apraxia	11	0.000662257	0.00140827	0.470262	0.638211	0.20313	0.642	0.905802
PGS001548	Volume of grey matter in Central Opercular Cortex (L)	HP:0011098	Speech apraxia	11	0.000553945	0.00137579	0.402637	0.687252	0.200635	0.6941	0.905802
PGS001549	Volume of grey matter in Central Opercular Cortex (R)	HP:0011098	Speech apraxia	11	0.000525476	0.00139261	0.377332	0.705961	0.1998	0.7021	0.905802
PGS001555	Volume of grey matter in Crus II Cerebellum (R)	HP:0011098	Speech apraxia	11	0.000632908	0.00144778	0.437157	0.662037	0.20186	0.6661	0.905802
PGS001559	Volume of grey matter in Frontal Orbital Cortex (R)	HP:0011098	Speech apraxia	11	0.000508281	0.0013883	0.366117	0.71431	0.199448	0.7149	0.905802
PGS001566	Volume of grey matter in I-IV Cerebellum (R)	HP:0011098	Speech apraxia	11	0.000831438	0.00139246	0.597101	0.550497	0.208853	0.5501	0.905802
PGS001570	Volume of grey matter in Insular Cortex (R)	HP:0011098	Speech apraxia	11	0.00039376	0.0013989	0.281478	0.778369	0.197131	0.779	0.905802
PGS001573	Volume of grey matter in IX Cerebellum (R)	HP:0011098	Speech apraxia	11	-0.000185286	0.00138053	-0.134214	0.893245	0.194543	0.8962	0.905802
PGS001574	Volume of grey matter in Lateral Occipital Cortex, inferior division (R)	HP:0011098	Speech apraxia	11	-0.000628368	0.00139833	-0.449371	0.653205	0.202318	0.6498	0.905802
PGS001578	Volume of grey matter in Middle Frontal Gyrus (R)	HP:0011098	Speech apraxia	11	-0.000402362	0.00140818	-0.285731	0.775109	0.197233	0.7786	0.905802
PGS001579	Volume of grey matter in Middle Temporal Gyrus, posterior division (R)	HP:0011098	Speech apraxia	11	-0.000462975	0.00141122	-0.328067	0.74289	0.198331	0.7373	0.905802
PGS001582	Volume of grey matter in Paracingulate Gyrus (R)	HP:0011098	Speech apraxia	11	-0.000779881	0.00138493	-0.563118	0.573408	0.207186	0.5801	0.905802
PGS001587	Volume of grey matter in Planum Polare (L)	HP:0011098	Speech apraxia	11	0.000728469	0.00138519	0.525899	0.599008	0.205473	0.5931	0.905802
PGS001588	Volume of grey matter in Planum Polare (R)	HP:0011098	Speech apraxia	11	0.000667828	0.00142018	0.470243	0.638225	0.203129	0.6449	0.905802
PGS001593	Volume of grey matter in Putamen (L)	HP:0011098	Speech apraxia	11	-0.000820085	0.00138069	-0.593968	0.55259	0.208695	0.5509	0.905802
PGS001594	Volume of grey matter in Putamen (R)	HP:0011098	Speech apraxia	11	-0.000231113	0.00140132	-0.164925	0.869017	0.194931	0.8632	0.905802
PGS001598	Volume of grey matter in Superior Frontal Gyrus (R)	HP:0011098	Speech apraxia	11	0.000226472	0.00138806	0.163157	0.870409	0.194906	0.8697	0.905802
PGS001600	Volume of grey matter in Superior Temporal Gyrus, posterior division (L)	HP:0011098	Speech apraxia	11	-0.000759061	0.00138503	-0.548045	0.583713	0.206478	0.5885	0.905802
PGS001602	Volume of grey matter in Supracalcarine Cortex (R)	HP:0011098	Speech apraxia	11	0.000860743	0.00140532	0.612491	0.540272	0.20964	0.5411	0.905802
PGS001603	Volume of grey matter in Temporal Fusiform Cortex, anterior division (L)	HP:0011098	Speech apraxia	11	0.000194801	0.00140072	0.139072	0.889405	0.194599	0.8903	0.905802
PGS001607	Volume of grey matter in Temporal Pole (R)	HP:0011098	Speech apraxia	11	0.000594621	0.00139138	0.427359	0.669157	0.201502	0.6714	0.905802
PGS001609	Volume of grey matter in Thalamus (R)	HP:0011098	Speech apraxia	11	-0.000345928	0.00139084	-0.248719	0.803599	0.196396	0.8048	0.905802
PGS001620	Volume of grey matter in Vermis X Cerebellum	HP:0011098	Speech apraxia	11	0.000707733	0.00136181	0.519699	0.603322	0.205199	0.5984	0.905802
PGS001622	Volume of grey matter in VI Cerebellum (R)	HP:0011098	Speech apraxia	11	0.000483487	0.00139863	0.345685	0.72961	0.198833	0.7176	0.905802
PGS001623	Volume of grey matter in VIIb Cerebellum (L)	HP:0011098	Speech apraxia	11	0.000338956	0.00139456	0.243056	0.807983	0.196279	0.81	0.905802
PGS001624	Volume of grey matter in VIIb Cerebellum (R)	HP:0011098	Speech apraxia	11	-0.000364763	0.00141518	-0.257751	0.796622	0.19659	0.789	0.905802
PGS001627	Volume of grey matter in VIIIb Cerebellum (L)	HP:0011098	Speech apraxia	11	-0.000632701	0.00138838	-0.455711	0.64864	0.202561	0.657	0.905802
PGS001628	Volume of grey matter in VIIIb Cerebellum (R)	HP:0011098	Speech apraxia	11	-0.000464512	0.00141596	-0.328054	0.7429	0.198331	0.7524	0.905802
PGS001629	Volume of grey matter in X Cerebellum (R)	HP:0011098	Speech apraxia	11	0.000414191	0.00140004	0.295842	0.767377	0.197481	0.7606	0.905802
PGS001633	Volume of peripheral cortical grey matter	HP:0011098	Speech apraxia	11	-0.000336442	0.00136214	-0.246995	0.804934	0.19636	0.7996	0.905802
PGS001636	Volume of putamen (R)	HP:0011098	Speech apraxia	11	0.00056948	0.00135101	0.421522	0.673412	0.201293	0.6736	0.905802
PGS001637	Volume of thalamus (L)	HP:0011098	Speech apraxia	11	0.000560043	0.00140363	0.398995	0.689933	0.200511	0.6918	0.905802
PGS001640	Volume of white matter	HP:0011098	Speech apraxia	11	0.000723588	0.00137959	0.524495	0.599984	0.205411	0.5938	0.905802
PGS001646	WA FA in tract anterior thalamic radiation (R)	HP:0011098	Speech apraxia	11	-0.000196516	0.00140411	-0.139957	0.888706	0.194609	0.886	0.905802
PGS001647	WA FA in tract cingulate gyrus part of cingulum (L)	HP:0011098	Speech apraxia	11	0.000416243	0.00139626	0.298112	0.765644	0.197538	0.766	0.905802
PGS001649	WA FA in tract corticospinal tract (R)	HP:0011098	Speech apraxia	11	-0.000703448	0.00142384	-0.49405	0.621317	0.2041	0.6185	0.905802
PGS001651	WA FA in tract forceps minor	HP:0011098	Speech apraxia	11	0.000788184	0.0013995	0.56319	0.573359	0.20719	0.5633	0.905802
PGS001654	WA FA in tract inferior longitudinal fasciculus (L)	HP:0011098	Speech apraxia	11	0.000210608	0.00137147	0.153564	0.877967	0.194778	0.8814	0.905802
PGS001658	WA FA in tract superior longitudinal fasciculus (L)	HP:0011098	Speech apraxia	11	0.000459048	0.00140132	0.327581	0.743257	0.198318	0.7454	0.905802
PGS001659	WA FA in tract uncinate fasciculus (L)	HP:0011098	Speech apraxia	11	-0.000796359	0.00138288	-0.575871	0.564757	0.2078	0.5649	0.905802
PGS001661	WA ICVF in tract acoustic radiation (L)	HP:0011098	Speech apraxia	11	-0.000301646	0.0013969	-0.215939	0.829054	0.195752	0.8318	0.905802
PGS001662	WA ICVF in tract acoustic radiation (R)	HP:0011098	Speech apraxia	11	0.000751748	0.0014042	0.535357	0.592453	0.205897	0.5956	0.905802
PGS001663	WA ICVF in tract anterior thalamic radiation (L)	HP:0011098	Speech apraxia	11	-0.000402662	0.00138195	-0.291372	0.770792	0.19737	0.7688	0.905802
PGS001664	WA ICVF in tract anterior thalamic radiation (R)	HP:0011098	Speech apraxia	11	-0.000559409	0.00138923	-0.402675	0.687223	0.200636	0.6916	0.905802
PGS001666	WA ICVF in tract cingulate gyrus part of cingulum (R)	HP:0011098	Speech apraxia	11	-0.000249223	0.00137418	-0.18136	0.8561	0.195172	0.8538	0.905802
PGS001667	WA ICVF in tract corticospinal tract (L)	HP:0011098	Speech apraxia	11	0.000217907	0.00138572	0.157252	0.87506	0.194826	0.8669	0.905802
PGS001668	WA ICVF in tract corticospinal tract (R)	HP:0011098	Speech apraxia	11	0.000180082	0.00139224	0.129347	0.897094	0.194488	0.8936	0.905802
PGS001670	WA ICVF in tract forceps minor	HP:0011098	Speech apraxia	11	-0.00086011	0.00138827	-0.619554	0.535611	0.210008	0.5342	0.905802
PGS001671	WA ICVF in tract inferior fronto-occipital fasciculus (L)	HP:0011098	Speech apraxia	11	-0.0005516	0.00138503	-0.398259	0.690475	0.200487	0.6931	0.905802
PGS001672	WA ICVF in tract inferior fronto-occipital fasciculus (R)	HP:0011098	Speech apraxia	11	-0.000587786	0.00139417	-0.421602	0.673354	0.201296	0.6712	0.905802
PGS001674	WA ICVF in tract inferior longitudinal fasciculus (R)	HP:0011098	Speech apraxia	11	-0.000637667	0.0014032	-0.454438	0.649556	0.202512	0.6453	0.905802
PGS001677	WA ICVF in tract middle cerebellar peduncle	HP:0011098	Speech apraxia	11	-0.00037867	0.00138163	-0.274075	0.784051	0.196957	0.7838	0.905802
PGS001678	WA ICVF in tract parahippocampal part of cingulum (L)	HP:0011098	Speech apraxia	11	-0.000389429	0.00137545	-0.283129	0.777103	0.19717	0.7714	0.905802
PGS001682	WA ICVF in tract superior longitudinal fasciculus (L)	HP:0011098	Speech apraxia	11	-0.000888882	0.00141048	-0.630198	0.528626	0.21057	0.5299	0.905802
PGS001684	WA ICVF in tract superior thalamic radiation (L)	HP:0011098	Speech apraxia	11	-0.000396595	0.00139885	-0.283515	0.776807	0.197179	0.7758	0.905802
PGS001686	WA ICVF in tract uncinate fasciculus (L)	HP:0011098	Speech apraxia	11	-0.000514373	0.00138445	-0.371536	0.710272	0.199617	0.712	0.905802
PGS001689	WA ISOVF in tract acoustic radiation (R)	HP:0011098	Speech apraxia	11	-0.000338559	0.00139384	-0.242897	0.808106	0.196275	0.8075	0.905802
PGS001690	WA ISOVF in tract anterior thalamic radiation (R)	HP:0011098	Speech apraxia	11	0.000528623	0.00142296	0.371495	0.710302	0.199616	0.7074	0.905802
PGS001692	WA ISOVF in tract cingulate gyrus part of cingulum (R)	HP:0011098	Speech apraxia	11	-0.000372492	0.0014059	-0.264948	0.791072	0.196749	0.7863	0.905802
PGS001694	WA ISOVF in tract inferior fronto-occipital fasciculus (R)	HP:0011098	Speech apraxia	11	0.000211804	0.00140406	0.150851	0.880106	0.194743	0.8776	0.905802
PGS001696	WA ISOVF in tract inferior longitudinal fasciculus (R)	HP:0011098	Speech apraxia	11	-0.0007379	0.00138211	-0.533895	0.593464	0.205831	0.597	0.905802
PGS001697	WA ISOVF in tract posterior thalamic radiation (R)	HP:0011098	Speech apraxia	11	0.000529426	0.00139578	0.379304	0.704496	0.199864	0.7058	0.905802
PGS001698	WA ISOVF in tract superior longitudinal fasciculus (L)	HP:0011098	Speech apraxia	11	0.000828183	0.00139569	0.593388	0.552978	0.208666	0.5511	0.905802
PGS001699	WA ISOVF in tract superior longitudinal fasciculus (R)	HP:0011098	Speech apraxia	11	-0.000592101	0.00140963	-0.420039	0.674495	0.20124	0.6705	0.905802
PGS001701	WA ISOVF in tract superior thalamic radiation (R)	HP:0011098	Speech apraxia	11	-0.000629596	0.00140071	-0.449485	0.653123	0.202322	0.6557	0.905802
PGS001702	WA ISOVF in tract uncinate fasciculus (L)	HP:0011098	Speech apraxia	11	0.000728162	0.0013891	0.524196	0.600191	0.205398	0.5965	0.905802
PGS001704	WA L1 in tract forceps minor	HP:0011098	Speech apraxia	11	0.000581205	0.00138239	0.420435	0.674206	0.201254	0.6734	0.905802
PGS001705	WA L1 in tract inferior fronto-occipital fasciculus (L)	HP:0011098	Speech apraxia	11	0.000668235	0.0014289	0.467657	0.640073	0.203027	0.6437	0.905802
PGS001707	WA L1 in tract inferior longitudinal fasciculus (L)	HP:0011098	Speech apraxia	11	-0.000830165	0.00141325	-0.587417	0.55698	0.208368	0.5544	0.905802
PGS001708	WA L1 in tract inferior longitudinal fasciculus (R)	HP:0011098	Speech apraxia	11	0.000809038	0.00137697	0.587551	0.55689	0.208375	0.5583	0.905802
PGS001709	WA L1 in tract superior longitudinal fasciculus (L)	HP:0011098	Speech apraxia	11	-0.000561992	0.00139487	-0.402899	0.687059	0.200644	0.6847	0.905802
PGS001710	WA L1 in tract superior longitudinal fasciculus (R)	HP:0011098	Speech apraxia	11	0.000384526	0.00137069	0.280534	0.779092	0.197108	0.7786	0.905802
PGS001711	WA L1 in tract superior thalamic radiation (L)	HP:0011098	Speech apraxia	11	0.000463654	0.00140185	0.330745	0.740866	0.198406	0.7469	0.905802
PGS001712	WA L1 in tract superior thalamic radiation (R)	HP:0011098	Speech apraxia	11	0.000402757	0.00139134	0.289473	0.772244	0.197324	0.7649	0.905802
PGS001713	WA L1 in tract uncinate fasciculus (L)	HP:0011098	Speech apraxia	11	0.000501422	0.00139421	0.359646	0.719144	0.199249	0.713	0.905802
PGS001714	WA L2 in tract acoustic radiation (R)	HP:0011098	Speech apraxia	11	-0.000513171	0.00141421	-0.362867	0.716737	0.199348	0.7145	0.905802
PGS001715	WA L2 in tract anterior thalamic radiation (L)	HP:0011098	Speech apraxia	11	0.000628247	0.00140103	0.448417	0.653893	0.202282	0.6554	0.905802
PGS001716	WA L2 in tract anterior thalamic radiation (R)	HP:0011098	Speech apraxia	11	0.000721005	0.00141067	0.511109	0.609323	0.204825	0.6101	0.905802
PGS001719	WA L2 in tract forceps major	HP:0011098	Speech apraxia	11	-0.000425888	0.0014097	-0.302113	0.762592	0.19764	0.7634	0.905802
PGS001721	WA L2 in tract inferior fronto-occipital fasciculus (L)	HP:0011098	Speech apraxia	11	0.000200108	0.0014045	0.142476	0.886716	0.194639	0.8906	0.905802
PGS001724	WA L2 in tract inferior longitudinal fasciculus (R)	HP:0011098	Speech apraxia	11	0.000674207	0.0014072	0.479114	0.631902	0.203486	0.6402	0.905802
PGS001727	WA L2 in tract uncinate fasciculus (L)	HP:0011098	Speech apraxia	11	-0.000671226	0.00140092	-0.479133	0.631888	0.203486	0.6329	0.905802
PGS001729	WA L3 in tract acoustic radiation (R)	HP:0011098	Speech apraxia	11	-0.000595489	0.00140012	-0.425313	0.670647	0.201429	0.6703	0.905802
PGS001731	WA L3 in tract anterior thalamic radiation (R)	HP:0011098	Speech apraxia	11	0.000288667	0.00139504	0.206924	0.836087	0.195591	0.8337	0.905802
PGS001732	WA L3 in tract cingulate gyrus part of cingulum (L)	HP:0011098	Speech apraxia	11	0.000273536	0.00140765	0.194321	0.845941	0.195377	0.8446	0.905802
PGS001735	WA L3 in tract inferior fronto-occipital fasciculus (L)	HP:0011098	Speech apraxia	11	0.000582736	0.00140806	0.413856	0.679017	0.201022	0.6849	0.905802
PGS001744	WA MD in tract acoustic radiation (R)	HP:0011098	Speech apraxia	11	0.000706345	0.00141759	0.498271	0.618339	0.204277	0.613	0.905802
PGS001748	WA MD in tract forceps major	HP:0011098	Speech apraxia	11	-0.000499249	0.0014018	-0.356149	0.721761	0.199144	0.7238	0.905802
PGS001752	WA MD in tract inferior longitudinal fasciculus (L)	HP:0011098	Speech apraxia	11	-0.000851175	0.00141097	-0.603255	0.546397	0.209165	0.5376	0.905802
PGS001753	WA MD in tract inferior longitudinal fasciculus (R)	HP:0011098	Speech apraxia	11	0.000384536	0.0013938	0.27589	0.782657	0.196999	0.7822	0.905802
PGS001755	WA MD in tract superior thalamic radiation (L)	HP:0011098	Speech apraxia	11	0.00050349	0.00138615	0.363229	0.716466	0.199359	0.708	0.905802
PGS001761	WA MO in tract middle cerebellar peduncle	HP:0011098	Speech apraxia	11	0.000395871	0.00139219	0.284351	0.776166	0.197199	0.7712	0.905802
PGS001764	WA MO in tract superior longitudinal fasciculus (L)	HP:0011098	Speech apraxia	11	-0.000425777	0.00138626	-0.307142	0.758763	0.197769	0.757	0.905802
PGS001765	WA MO in tract superior thalamic radiation (R)	HP:0011098	Speech apraxia	11	0.000536321	0.00140407	0.381976	0.702513	0.19995	0.7084	0.905802
PGS001766	WA OD in tract corticospinal tract (L)	HP:0011098	Speech apraxia	11	9.84496e-05	0.00138142	0.071267	0.943191	0.193996	0.8817	0.905802
PGS001768	WA OD in tract medial lemniscus (L)	HP:0011098	Speech apraxia	11	-0.000810669	0.0013839	-0.585787	0.558075	0.208287	0.5608	0.905802
PGS001770	WA OD in tract superior longitudinal fasciculus (R)	HP:0011098	Speech apraxia	11	-0.000436793	0.00139498	-0.313117	0.754219	0.197926	0.7559	0.905802
PGS001771	WA OD in tract superior thalamic radiation (R)	HP:0011098	Speech apraxia	11	-0.000803529	0.00138473	-0.580278	0.561783	0.208016	0.5627	0.905802
PGS001772	ZEBRA antigen for Epstein-Barr Virus	HP:0011098	Speech apraxia	11	-0.000642952	0.00142425	-0.451433	0.651719	0.202397	0.6599	0.905802
PGS001779	Brugada syndrome	HP:0011098	Speech apraxia	11	0.000274517	0.00141689	0.193746	0.846391	0.195368	0.8533	0.905802
PGS001785	Acute appendicitis	HP:0011098	Speech apraxia	11	-0.000791644	0.00137024	-0.57774	0.563494	0.207892	0.5637	0.905802
PGS001788	Chronic obstructive pulmonary disease	HP:0011098	Speech apraxia	11	-0.00018639	0.00139848	-0.13328	0.893983	0.194532	0.8953	0.905802
PGS001790	Heart Failure	HP:0011098	Speech apraxia	11	-0.00053568	0.00138781	-0.38599	0.699539	0.20008	0.7027	0.905802
PGS001792	Primary open-angle glaucoma	HP:0011098	Speech apraxia	11	0.000579179	0.00136662	0.423805	0.671747	0.201374	0.6677	0.905802
PGS001800	Forced expiratory volume (FEV1)	HP:0011098	Speech apraxia	11	0.000346068	0.00142444	0.24295	0.808065	0.196276	0.8076	0.905802
PGS001801	FEV1/FVC ratio	HP:0011098	Speech apraxia	11	-0.000474246	0.00142716	-0.332299	0.739693	0.198449	0.7299	0.905802
PGS002019	Benign neoplasm of colon	HP:0011098	Speech apraxia	11	-0.000354033	0.00143272	-0.247105	0.804849	0.196363	0.8043	0.905802
PGS002020	Benign neoplasm of other parts of digestive system	HP:0011098	Speech apraxia	11	0.000450671	0.00139786	0.3224	0.747178	0.198175	0.7461	0.905802
PGS002029	Disorders of lipoid metabolism	HP:0011098	Speech apraxia	11	0.000268114	0.00136605	0.196269	0.844416	0.19541	0.8405	0.905802
PGS002031	Disorders of iron metabolism	HP:0011098	Speech apraxia	11	0.000715574	0.00137665	0.519795	0.603255	0.205203	0.5254	0.905802
PGS002033	Overweight, obesity and other hyperalimentation	HP:0011098	Speech apraxia	11	0.000215396	0.001389	0.155073	0.876777	0.194798	0.8738	0.905802
PGS002034	Congenital deficiency of other clotting factors (including factor VII)	HP:0011098	Speech apraxia	11	-0.00076003	0.00139223	-0.545909	0.58518	0.20638	0.59	0.905802
PGS002041	Macular degeneration (senile) of retina NOS	HP:0011098	Speech apraxia	11	0.000699579	0.00138443	0.505318	0.613382	0.204576	0.6209	0.905802
PGS002042	Corneal dystrophy	HP:0011098	Speech apraxia	11	0.000813775	0.00139111	0.584982	0.558615	0.208247	0.5674	0.905802
PGS002044	Cataract	HP:0011098	Speech apraxia	11	-0.000754437	0.00139399	-0.541208	0.588415	0.206164	0.5851	0.905802
PGS002056	Phlebitis and thrombophlebitis	HP:0011098	Speech apraxia	11	0.000831272	0.00137085	0.606393	0.544312	0.209326	0.5445	0.905802
PGS002059	Circulatory disease NEC	HP:0011098	Speech apraxia	11	0.000431691	0.00137997	0.312826	0.754441	0.197918	0.7578	0.905802
PGS002063	Esophagitis, GERD and related diseases	HP:0011098	Speech apraxia	11	0.000214697	0.00139072	0.154378	0.877325	0.194789	0.879	0.905802
PGS002068	Diverticulosis	HP:0011098	Speech apraxia	11	-0.00050462	0.0014306	-0.352734	0.724319	0.199041	0.7176	0.905802
PGS002069	Functional digestive disorders	HP:0011098	Speech apraxia	11	-0.000195087	0.00141047	-0.138313	0.890005	0.19459	0.8882	0.905802
PGS002070	Anal and rectal polyp	HP:0011098	Speech apraxia	11	-0.000415522	0.00138726	-0.299527	0.764564	0.197574	0.7564	0.905802
PGS002071	Other chronic nonalcoholic liver disease	HP:0011098	Speech apraxia	11	0.000789545	0.00140543	0.561783	0.574317	0.207123	0.577	0.905802
PGS002072	Cholelithiasis and cholecystitis	HP:0011098	Speech apraxia	11	0.000753185	0.00138639	0.54327	0.586995	0.206258	0.5825	0.905802
PGS002078	Genital prolapse	HP:0011098	Speech apraxia	11	0.000555289	0.00137964	0.402487	0.687362	0.20063	0.6927	0.905802
PGS002085	Seborrheic keratosis	HP:0011098	Speech apraxia	11	0.000269419	0.0013616	0.197869	0.843165	0.195436	0.847	0.905802
PGS002086	Diseases of hair and hair follicles	HP:0011098	Speech apraxia	11	0.000333487	0.00141898	0.235018	0.814215	0.196116	0.8201	0.905802
PGS002087	Sebaceous cyst	HP:0011098	Speech apraxia	11	0.000697941	0.00143534	0.486255	0.626831	0.203777	0.6212	0.905802
PGS002090	Other arthropathies	HP:0011098	Speech apraxia	11	-0.000267366	0.00137307	-0.194721	0.845628	0.195384	0.8457	0.905802
PGS002096	Abdominal pain	HP:0011098	Speech apraxia	11	0.000306915	0.0013984	0.219476	0.826298	0.195818	0.831	0.905802
PGS002098	Recent poor appetite or overeating	HP:0011098	Speech apraxia	11	0.000313669	0.00138844	0.225915	0.821287	0.195939	0.8148	0.905802
PGS002100	Ankle spacing width	HP:0011098	Speech apraxia	11	0.000868058	0.00138608	0.626266	0.531201	0.210361	0.5372	0.905802
PGS002103	avMSE	HP:0011098	Speech apraxia	11	0.000629323	0.00138199	0.455376	0.648881	0.202548	0.6476	0.905802
PGS002109	Hair colour (natural, before greying)	HP:0011098	Speech apraxia	11	-0.00036168	0.00139951	-0.258433	0.796095	0.196605	0.7997	0.905802
PGS002110	Skin colour	HP:0011098	Speech apraxia	11	0.000558348	0.00141047	0.39586	0.692244	0.200406	0.6881	0.905802
PGS002115	Alcohol drinker status	HP:0011098	Speech apraxia	11	0.000517201	0.00139916	0.369651	0.711676	0.199558	0.7156	0.905802
PGS002117	PP interval	HP:0011098	Speech apraxia	11	-0.000265819	0.00139513	-0.190534	0.848907	0.195316	0.8442	0.905802
PGS002124	Ever addicted to any substance or behaviour	HP:0011098	Speech apraxia	11	0.000469644	0.0013745	0.341684	0.732619	0.198717	0.7301	0.905802
PGS002132	Falls in the last year	HP:0011098	Speech apraxia	11	0.000744423	0.00140184	0.531032	0.595446	0.205702	0.6018	0.905802
PGS002135	Fluid intelligence score	HP:0011098	Speech apraxia	11	0.000698294	0.00140663	0.496429	0.619638	0.2042	0.6266	0.905802
PGS002140	Wears glasses or contact lenses	HP:0011098	Speech apraxia	11	-0.00064915	0.00141383	-0.459142	0.646174	0.202693	0.6383	0.905802
PGS002146	Standing height	HP:0011098	Speech apraxia	11	0.000811726	0.00138327	0.586818	0.557382	0.208338	0.5556	0.905802
PGS002149	Sleeplessness / insomnia	HP:0011098	Speech apraxia	11	0.000239041	0.00141279	0.169198	0.865655	0.194991	0.8644	0.905802
PGS002151	Handedness (chirality/laterality)	HP:0011098	Speech apraxia	11	-0.000206975	0.0014066	-0.147146	0.883029	0.194696	0.8866	0.905802
PGS002152	Alcohol intake frequency	HP:0011098	Speech apraxia	11	-0.000502153	0.00139952	-0.358803	0.719775	0.199224	0.7166	0.905802
PGS002155	Ease of skin tanning	HP:0011098	Speech apraxia	11	-0.000619161	0.00139372	-0.444251	0.656902	0.202125	0.6516	0.905802
PGS002156	Age first had sexual intercourse	HP:0011098	Speech apraxia	11	-0.000501252	0.00138807	-0.361114	0.718047	0.199294	0.7223	0.905802
PGS002160	Total bilirubin	HP:0011098	Speech apraxia	11	-0.000776096	0.00140724	-0.551504	0.581341	0.206639	0.5813	0.905802
PGS002163	Creatinine	HP:0011098	Speech apraxia	11	0.000361325	0.00141589	0.255193	0.798596	0.196534	0.7918	0.905802
PGS002166	QRS duration	HP:0011098	Speech apraxia	11	-0.000830464	0.00139117	-0.596952	0.550596	0.208845	0.5585	0.905802
PGS002173	Heel bone mineral density (BMD)	HP:0011098	Speech apraxia	11	0.000309342	0.00144325	0.214337	0.830302	0.195723	0.8367	0.905802
PGS002174	Heel Broadband ultrasound attenuation, direct entry	HP:0011098	Speech apraxia	11	0.000185171	0.00144396	0.128238	0.897971	0.194476	0.9001	0.905802
PGS002175	Speed of sound through heel	HP:0011098	Speech apraxia	11	0.000523392	0.00142943	0.366154	0.714283	0.199449	0.7146	0.905802
PGS002176	Hip circumference	HP:0011098	Speech apraxia	11	0.000842262	0.00137828	0.611098	0.541194	0.209568	0.5459	0.905802
PGS002188	Platelet crit	HP:0011098	Speech apraxia	11	0.000635255	0.00140007	0.453731	0.650064	0.202485	0.6531	0.905802
PGS002190	Platelet distribution width	HP:0011098	Speech apraxia	11	0.000453565	0.00138377	0.327776	0.74311	0.198323	0.7384	0.905802
PGS002192	Potassium in urine	HP:0011098	Speech apraxia	11	-0.000458746	0.00141149	-0.325009	0.745203	0.198247	0.7489	0.905802
PGS002198	Urea	HP:0011098	Speech apraxia	11	0.000662162	0.00141919	0.466579	0.640844	0.202984	0.6349	0.905802
PGS002199	Ventricular rate	HP:0011098	Speech apraxia	11	0.000627504	0.0014005	0.448057	0.654153	0.202268	0.6515	0.905802
PGS002201	Waist circumference	HP:0011098	Speech apraxia	11	0.000673162	0.00135782	0.495768	0.620104	0.204172	0.6179	0.905802
PGS002202	Whole body water mass	HP:0011098	Speech apraxia	11	0.000230956	0.00137943	0.167428	0.867047	0.194966	0.8691	0.905802
PGS002204	Hair/balding pattern	HP:0011098	Speech apraxia	11	-0.000343128	0.00136956	-0.250539	0.802192	0.196435	0.8041	0.905802
PGS002205	Testosterone (male only)	HP:0011098	Speech apraxia	11	0.000898334	0.00141068	0.63681	0.52431	0.210924	0.5229	0.905802
PGS002209	Morning/evening person (chronotype)	HP:0011098	Speech apraxia	11	-0.000683293	0.001396	-0.489463	0.624559	0.203909	0.6276	0.905802
PGS002212	Daytime dozing / sleeping (narcolepsy)	HP:0011098	Speech apraxia	11	-0.000718034	0.00138794	-0.517337	0.60497	0.205096	0.6126	0.905802
PGS002216	Phosphate	HP:0011098	Speech apraxia	11	-0.000274916	0.00140001	-0.196368	0.844339	0.195411	0.8422	0.905802
PGS002223	Sensitive stomach	HP:0011098	Speech apraxia	11	0.000261919	0.00136518	0.191857	0.847871	0.195337	0.8534	0.905802
PGS002227	Mean sphered cell volume	HP:0011098	Speech apraxia	11	0.000311249	0.00138955	0.223992	0.822783	0.195902	0.8274	0.905802
PGS002229	Urate	HP:0011098	Speech apraxia	11	-0.00065347	0.00140668	-0.464548	0.642298	0.202904	0.6445	0.905802
PGS002230	Water intake	HP:0011098	Speech apraxia	11	-0.000582685	0.00136618	-0.426507	0.669777	0.201472	0.6738	0.905802
PGS002231	Qualifications (years of education)	HP:0011098	Speech apraxia	11	-0.000609343	0.00138394	-0.440297	0.659763	0.201977	0.6536	0.905802
PGS002232	Stool Frequency	HP:0011098	Speech apraxia	11	0.000609889	0.00138305	0.440973	0.659273	0.202002	0.6546	0.905802
PGS002247	Melanoma	HP:0011098	Speech apraxia	11	0.000442021	0.00141277	0.312875	0.754403	0.19792	0.7493	0.905802
PGS002250	Epithelial ovarian cancer	HP:0011098	Speech apraxia	11	0.000836306	0.00140777	0.594066	0.552525	0.2087	0.5504	0.905802
PGS002254	Physical activity (self-reported)	HP:0011098	Speech apraxia	11	-0.000906745	0.0014047	-0.645509	0.51866	0.211395	0.5208	0.905802
PGS002261	Neuroblastoma	HP:0011098	Speech apraxia	11	0.000415029	0.00141065	0.294211	0.768622	0.197441	0.7685	0.905802
PGS002266	Nonsyndromic cleft lip with or without cleft palate	HP:0011098	Speech apraxia	11	0.000344337	0.00138268	0.249036	0.803354	0.196403	0.8061	0.905802
PGS002276	QTc duration	HP:0011098	Speech apraxia	11	-0.000583891	0.00138255	-0.42233	0.672822	0.201322	0.6754	0.905802
PGS002279	Reduced left ventricular ejection fraction	HP:0011098	Speech apraxia	11	-0.000580778	0.00140212	-0.414215	0.678754	0.201035	0.6839	0.905802
PGS002290	Uric acid level	HP:0011098	Speech apraxia	11	-0.000374722	0.00141941	-0.263998	0.791805	0.196728	0.7897	0.905802
PGS002298	Esophageal cancer	HP:0011098	Speech apraxia	11	0.000817106	0.00136314	0.599428	0.548945	0.208971	0.5447	0.905802
PGS002303	Diffuse large B-cell lymphoma	HP:0011098	Speech apraxia	11	-0.000703316	0.00137754	-0.510561	0.609706	0.204801	0.5944	0.905802
PGS002310	Age of Menarche	HP:0011098	Speech apraxia	11	0.000641607	0.00137729	0.465846	0.641368	0.202956	0.6435	0.905802
PGS002311	Asthma	HP:0011098	Speech apraxia	11	0.000639948	0.00139973	0.457194	0.647573	0.202618	0.6458	0.905802
PGS002314	Balding Type 1	HP:0011098	Speech apraxia	11	0.000360456	0.00138816	0.259665	0.795145	0.196632	0.795	0.905802
PGS002315	Bone Mineral Density	HP:0011098	Speech apraxia	11	-0.000443448	0.00141951	-0.312395	0.754768	0.197907	0.7588	0.905802
PGS002318	Chronotype (morning person)	HP:0011098	Speech apraxia	11	0.000326034	0.00137834	0.236541	0.813033	0.196147	0.8221	0.905802
PGS002320	Dermatologic diseases	HP:0011098	Speech apraxia	11	0.000484934	0.00139392	0.347892	0.727952	0.198898	0.7293	0.905802
PGS002321	Diabetes (any type)	HP:0011098	Speech apraxia	11	-0.000679424	0.00138159	-0.49177	0.622928	0.204005	0.6216	0.905802
PGS002323	Eczema	HP:0011098	Speech apraxia	11	0.000427019	0.00141903	0.300924	0.763499	0.19761	0.7594	0.905802
PGS002324	Endocrine and diabetes diseases	HP:0011098	Speech apraxia	11	0.000445576	0.00139154	0.320203	0.748843	0.198116	0.7469	0.905802
PGS002327	Forced Vital Capacity	HP:0011098	Speech apraxia	11	-0.000792016	0.00140568	-0.563441	0.573188	0.207202	0.5771	0.905802
PGS002330	Hair Color	HP:0011098	Speech apraxia	11	-0.00038783	0.00140971	-0.275114	0.783253	0.196981	0.771	0.905802
PGS002331	HbA1c	HP:0011098	Speech apraxia	11	0.000806662	0.00136994	0.588831	0.556031	0.208438	0.5571	0.905802
PGS002334	High cholesterol	HP:0011098	Speech apraxia	11	0.000309536	0.00137681	0.224821	0.822138	0.195918	0.8208	0.905802
PGS002338	Lymphocyte Count	HP:0011098	Speech apraxia	11	0.000777991	0.00140102	0.555302	0.578741	0.206817	0.5726	0.905802
PGS002342	Neuroticism	HP:0011098	Speech apraxia	11	0.000891757	0.00139317	0.640093	0.522174	0.211101	0.5248	0.905802
PGS002343	Platelet count	HP:0011098	Speech apraxia	11	-0.000416102	0.00138063	-0.301387	0.763146	0.197621	0.7623	0.905802
PGS002345	Red Blood Cell Count	HP:0011098	Speech apraxia	11	0.000568304	0.00140403	0.404766	0.685686	0.200708	0.6931	0.905802
PGS002351	Thyroid (self-reported conditions)	HP:0011098	Speech apraxia	11	0.000301799	0.00139091	0.216979	0.828244	0.195771	0.8311	0.905802
PGS002730	LDL lowering in response to statin	HP:0011098	Speech apraxia	11	0.000170167	0.00138984	0.122436	0.902564	0.194415	0.8986	0.905802
PGS002749	Total knee replacement	HP:0011098	Speech apraxia	11	-0.000300939	0.00137207	-0.219332	0.826411	0.195815	0.8234	0.905802
PGS002753	Alzheimer's disease	HP:0011098	Speech apraxia	11	-0.000260437	0.00140835	-0.184923	0.853305	0.195227	0.857	0.905802
PGS002755	Atopic dermatitis	HP:0011098	Speech apraxia	11	0.000645351	0.00143	0.451296	0.651817	0.202391	0.6468	0.905802
PGS002762	Gout	HP:0011098	Speech apraxia	11	-0.000720886	0.00138765	-0.519502	0.603459	0.20519	0.6013	0.905802
PGS002764	Hypercholesterolemia	HP:0011098	Speech apraxia	11	0.000529557	0.00139704	0.379056	0.704681	0.199856	0.6963	0.905802
PGS002767	Knee osteoarthritis	HP:0011098	Speech apraxia	11	-0.000408657	0.0013815	-0.295807	0.767404	0.19748	0.7664	0.905802
PGS002774	Incident atrial fibrillation	HP:0011098	Speech apraxia	11	0.000561671	0.00142137	0.395162	0.692759	0.200383	0.6962	0.905802
PGS002782	nonHDL Cholesterol	HP:0011098	Speech apraxia	11	0.000715406	0.00136987	0.522245	0.601549	0.205311	0.5958	0.905802
PGS002786	Bipolar disorder	HP:0011098	Speech apraxia	11	-0.000840928	0.00143531	-0.585886	0.558008	0.208292	0.5553	0.905802
PGS002787	Type 1 bipolar disorder	HP:0011098	Speech apraxia	11	-0.000643162	0.00141768	-0.453673	0.650106	0.202482	0.6402	0.905802
PGS002811	Abdominal adipose tissue volumes adjusted for BMI and height	HP:0011098	Speech apraxia	11	-0.000539939	0.00137955	-0.391389	0.695545	0.200257	0.6861	0.905802
PGS002853	BMI	HP:0011098	Speech apraxia	11	0.000572648	0.00135591	0.422335	0.672819	0.201322	0.6731	0.905802
PGS002912	Drinking Status	HP:0011098	Speech apraxia	11	-0.000180948	0.00138903	-0.130269	0.896364	0.194498	0.8982	0.905802
PGS002932	Fasting Plasma Glucose	HP:0011098	Speech apraxia	11	-0.00025311	0.00139713	-0.181164	0.856254	0.195169	0.8504	0.905802
PGS002937	Glucose	HP:0011098	Speech apraxia	11	-0.000200853	0.00140995	-0.142454	0.886733	0.194639	0.8816	0.905802
PGS002957	HDL	HP:0011098	Speech apraxia	11	0.000174976	0.00139252	0.125654	0.900016	0.194448	0.8945	0.905802
PGS003092	Type 2 Diabetes	HP:0011098	Speech apraxia	11	0.000400037	0.00136867	0.292281	0.770097	0.197393	0.772	0.905802
PGS003162	Vitamin B12	HP:0011098	Speech apraxia	11	0.000296157	0.00141442	0.209384	0.834167	0.195635	0.8361	0.905802
PGS003212	Sleep Apnea	HP:0011098	Speech apraxia	11	0.000443115	0.00140683	0.314974	0.752809	0.197975	0.7472	0.905802
PGS003227	estimated glomerular filtration rate	HP:0011098	Speech apraxia	11	0.00082828	0.00138883	0.596388	0.550973	0.208817	0.5534	0.905802
PGS003242	Creatine	HP:0011098	Speech apraxia	11	0.00070745	0.0014094	0.501952	0.615748	0.204433	0.6216	0.905802
PGS003268	estimated glomerular filtration rate (Creatine)	HP:0011098	Speech apraxia	11	-0.000458065	0.00140792	-0.325349	0.744946	0.198256	0.7396	0.905802
PGS003332	Venous thromboembolism	HP:0011098	Speech apraxia	11	0.000188842	0.00138289	0.136556	0.891393	0.194569	0.8929	0.905802
PGS003335	Bladder cancer	HP:0011098	Speech apraxia	11	0.000769633	0.0013909	0.553336	0.580086	0.206725	0.5771	0.905802
PGS003361	Age of smoking initiation	HP:0011098	Speech apraxia	11	-0.000592726	0.00141639	-0.418476	0.675637	0.201185	0.6708	0.905802
PGS003382	Skin cutaneous melanoma	HP:0011098	Speech apraxia	11	-0.000672877	0.00140847	-0.477737	0.632882	0.20343	0.627	0.905802
PGS003390	Head and neck squamous cell carcinoma	HP:0011098	Speech apraxia	11	-0.000209317	0.00142567	-0.14682	0.883287	0.194692	0.8813	0.905802
PGS001425	Mean FA in fornix cres+stria terminalis on FA skeleton (R)	HP:0000988	Skin rash	14	-0.00168987	0.00158504	-1.06614	0.28647	0.101457	0.2852	0.905829
PGS000135	Schizophrenia	HP:0003401	Paresthesia	11	-0.000267825	0.00147364	-0.181744	0.855799	0.112346	0.8566	0.905832
PGS002195	Sex hormone binding globulin (SHBG)	HP:0003401	Paresthesia	11	-0.000250443	0.00141279	-0.177268	0.859313	0.112278	0.857	0.905832
PGS002334	High cholesterol	HP:0010957	Congenital posterior urethral valve	5	-0.00142523	0.000928633	-1.53476	0.124977	0.365115	0.1255	0.90584
PGS001572	Volume of grey matter in IX Cerebellum (L)	HP:0002900	Hypokalemia	6	0.000148216	0.0010175	0.145666	0.884197	0.206786	0.877	0.905859
PGS001723	WA L2 in tract inferior longitudinal fasciculus (L)	HP:0002900	Hypokalemia	6	-0.000160019	0.00104363	-0.153329	0.878152	0.206883	0.8766	0.905859
PGS000222	C-C motif chemokine 4 (CCL4) serum levels	HP:0030839	Knee pain	7	-9.87986e-05	0.00111318	-0.0887532	0.929286	0.136031	0.9298	0.905866
PGS000234	Eosinophil cationic protein (ECP) serum levels	HP:0030839	Knee pain	7	8.60543e-05	0.00112463	0.0765177	0.939014	0.135946	0.9422	0.905866
PGS000248	Heat shock 27 kDa protein (HSP_27) serum levels	HP:0030839	Knee pain	7	-4.75417e-05	0.00112407	-0.0422944	0.966268	0.135774	0.9656	0.905866
PGS000251	Interleukin-27 (IL-27) serum levels	HP:0030839	Knee pain	7	9.10299e-05	0.0011243	0.0809656	0.935476	0.135975	0.9349	0.905866
PGS000266	Matrix metalloproteinase-12 (MMP-12) serum levels	HP:0030839	Knee pain	7	6.02064e-05	0.00111143	0.0541704	0.956804	0.135822	0.9576	0.905866
PGS000281	Resistin (RETN) serum levels	HP:0030839	Knee pain	7	-0.000103459	0.00112778	-0.0917369	0.926915	0.136054	0.9264	0.905866
PGS000325	Oligoarthritis Juvenile Idiophatic Arthritis	HP:0030839	Knee pain	7	-0.000158054	0.00111044	-0.142334	0.886828	0.136555	0.9445	0.905866
PGS000373	Colorectal cancer	HP:0030839	Knee pain	7	9.34089e-05	0.00109729	0.085127	0.932168	0.136005	0.9289	0.905866
PGS000430	Melanomas of skin (diagnosis or history)	HP:0030839	Knee pain	7	-7.72655e-05	0.00110349	-0.070019	0.944184	0.135905	0.9468	0.905866
PGS000446	Basal cell carcinoma	HP:0030839	Knee pain	7	-4.81181e-05	0.00112802	-0.042657	0.965979	0.135775	0.965	0.905866
PGS000605	Malignant neoplasm of kidney, except pelvis	HP:0030839	Knee pain	7	9.78984e-05	0.00111579	0.0877388	0.930092	0.136024	0.9326	0.905866
PGS000652	Multiple myeloma	HP:0030839	Knee pain	7	9.54444e-05	0.00110554	0.0863325	0.931209	0.136013	0.9291	0.905866
PGS000679	Creatinine in urine [umol/L]	HP:0030839	Knee pain	7	-0.000117313	0.00110739	-0.105936	0.915642	0.136173	0.9096	0.905866
PGS000710	Myocardial infarction	HP:0030839	Knee pain	7	-0.000134052	0.001106	-0.121205	0.903539	0.136319	0.9033	0.905866
PGS000839	Two hour glucose during OGTT	HP:0030839	Knee pain	7	-6.98571e-05	0.00110617	-0.0631525	0.94965	0.135867	0.9457	0.905866
PGS000840	Fasting Proinsulin	HP:0030839	Knee pain	7	5.4236e-05	0.00112384	0.0482595	0.961514	0.135797	0.9598	0.905866
PGS000879	Intraocular pressure	HP:0030839	Knee pain	7	0.000112576	0.00110832	0.101574	0.919103	0.136134	0.9186	0.905866
PGS000905	PR interval	HP:0030839	Knee pain	7	-5.81095e-05	0.00113309	-0.0512841	0.959103	0.135809	0.9599	0.905866
PGS000957	Essential (primary hypertension) (time-to-event)	HP:0030839	Knee pain	7	-0.000123716	0.00109017	-0.113484	0.909657	0.136243	0.9086	0.905866
PGS000965	Hypothyroidism/myxoedema	HP:0030839	Knee pain	7	-0.000135983	0.0011169	-0.12175	0.903107	0.136325	0.902	0.905866
PGS001001	Getting up in morning	HP:0030839	Knee pain	7	-0.00010829	0.00113712	-0.095232	0.924139	0.136082	0.9241	0.905866
PGS001012	Number of falls in the last year	HP:0030839	Knee pain	7	-0.000139991	0.00112364	-0.124587	0.900861	0.136354	0.8983	0.905866
PGS001027	Internal derangement of knee (time-to-event)	HP:0030839	Knee pain	7	-7.79691e-05	0.00112468	-0.0693254	0.944736	0.135901	0.9479	0.905866
PGS001080	Freq. of tiredness / lethargy in last 2 weeks	HP:0030839	Knee pain	7	0.000129941	0.00110147	0.11797	0.906101	0.136286	0.9082	0.905866
PGS001100	Spherical power (right eye)	HP:0030839	Knee pain	7	0.000103211	0.00110882	0.0930825	0.925846	0.136064	0.925	0.905866
PGS001104	Body fat percentage (right leg)	HP:0030839	Knee pain	7	-7.23456e-05	0.00110141	-0.0656844	0.947635	0.135881	0.9449	0.905866
PGS001135	Arthritis (nos)	HP:0030839	Knee pain	7	-0.000112492	0.00112612	-0.0998937	0.920437	0.13612	0.9201	0.905866
PGS001181	Other hypothyroidism (time-to-event)	HP:0030839	Knee pain	7	-7.61308e-05	0.00110935	-0.0686265	0.945293	0.135897	0.9476	0.905866
PGS001281	Migraine	HP:0030839	Knee pain	7	0.000103073	0.00111975	0.0920504	0.926666	0.136056	0.9289	0.905866
PGS001309	Other rheumatoid arthritis (time-to-event)	HP:0030839	Knee pain	7	0.000120477	0.00112398	0.107188	0.914649	0.136184	0.916	0.905866
PGS001328	Family history of diabetes	HP:0030839	Knee pain	7	0.000145699	0.00112217	0.129837	0.896706	0.136411	0.8997	0.905866
PGS001333	Chronic obstructive pulmonary disease (algorithmically-defined)	HP:0030839	Knee pain	7	-0.000154462	0.00110157	-0.14022	0.888498	0.136529	0.8902	0.905866
PGS001372	Age hayfever or allergic rhinitis diagnosed by doctor	HP:0030839	Knee pain	7	-4.95836e-05	0.00110436	-0.0448979	0.964192	0.135783	0.9645	0.905866
PGS001376	Average number of times bowels opened per day	HP:0030839	Knee pain	7	-0.000101106	0.00112659	-0.0897455	0.928497	0.136039	0.9234	0.905866
PGS001387	Degree bothered by urinary frequency/bladder irritability in the last 3 months	HP:0030839	Knee pain	7	7.68915e-05	0.00110461	0.0696098	0.94451	0.135903	0.942	0.905866
PGS001393	Father's age at death	HP:0030839	Knee pain	7	-7.41873e-05	0.00111403	-0.0665938	0.946911	0.135886	0.9421	0.905866
PGS001409	Intra-ocular pressure, corneal-compensated (L)	HP:0030839	Knee pain	7	7.01109e-05	0.00111055	0.0631317	0.949667	0.135867	0.9551	0.905866
PGS001413	LV stroke volume	HP:0030839	Knee pain	7	0.000104115	0.00112219	0.0927786	0.926087	0.136062	0.9248	0.905866
PGS001414	Lymphocyte %	HP:0030839	Knee pain	7	7.2386e-05	0.00108802	0.0665303	0.946961	0.135885	0.9454	0.905866
PGS001440	Mean FA in superior cerebellar peduncle on FA skeleton (R)	HP:0030839	Knee pain	7	-9.91803e-05	0.00111175	-0.089211	0.928922	0.136035	0.927	0.905866
PGS001497	Mean ISOVF in cingulum cingulate gyrus on FA skeleton (R)	HP:0030839	Knee pain	7	-0.000120701	0.00112337	-0.107446	0.914444	0.136186	0.9106	0.905866
PGS001519	Position of pulse wave notch	HP:0030839	Knee pain	7	8.24153e-05	0.00111101	0.0741808	0.940873	0.135931	0.9387	0.905866
PGS001556	Volume of grey matter in Cuneal Cortex (R)	HP:0030839	Knee pain	7	-7.38848e-05	0.00111715	-0.0661369	0.947274	0.135883	0.9472	0.905866
PGS001585	Volume of grey matter in Parahippocampal Gyrus, posterior division (L)	HP:0030839	Knee pain	7	-0.000140887	0.00109753	-0.128367	0.897869	0.136395	0.8954	0.905866
PGS001586	Volume of grey matter in Parahippocampal Gyrus, posterior division (R)	HP:0030839	Knee pain	7	-9.70454e-05	0.00112973	-0.0859013	0.931552	0.13601	0.9311	0.905866
PGS001591	Volume of grey matter in Precentral Gyrus (R)	HP:0030839	Knee pain	7	5.57775e-05	0.00109161	0.0510966	0.959253	0.135809	0.9566	0.905866
PGS001610	Volume of grey matter in V Cerebellum (L)	HP:0030839	Knee pain	7	9.71175e-05	0.00112775	0.0861163	0.931381	0.136012	0.9339	0.905866
PGS001645	WA FA in tract anterior thalamic radiation (L)	HP:0030839	Knee pain	7	-9.44395e-05	0.00109742	-0.0860563	0.931429	0.136011	0.9311	0.905866
PGS001707	WA L1 in tract inferior longitudinal fasciculus (L)	HP:0030839	Knee pain	7	0.00014708	0.00112874	0.130304	0.896337	0.136416	0.8975	0.905866
PGS001709	WA L1 in tract superior longitudinal fasciculus (L)	HP:0030839	Knee pain	7	-4.98894e-05	0.00111402	-0.0447831	0.964284	0.135783	0.9639	0.905866
PGS001713	WA L1 in tract uncinate fasciculus (L)	HP:0030839	Knee pain	7	6.32732e-05	0.00111349	0.0568244	0.95469	0.135835	0.9552	0.905866
PGS001719	WA L2 in tract forceps major	HP:0030839	Knee pain	7	0.000160439	0.00112584	0.142506	0.886693	0.136557	0.8932	0.905866
PGS001727	WA L2 in tract uncinate fasciculus (L)	HP:0030839	Knee pain	7	-5.89604e-05	0.00111887	-0.0526964	0.957978	0.135816	0.9575	0.905866
PGS001742	WA L3 in tract uncinate fasciculus (L)	HP:0030839	Knee pain	7	-0.000111315	0.00112755	-0.0987223	0.921367	0.13611	0.9255	0.905866
PGS001764	WA MO in tract superior longitudinal fasciculus (L)	HP:0030839	Knee pain	7	-4.46279e-05	0.00110713	-0.0403096	0.96785	0.135767	0.9665	0.905866
PGS001767	WA OD in tract inferior longitudinal fasciculus (R)	HP:0030839	Knee pain	7	5.19404e-05	0.00112725	0.0460772	0.963253	0.135788	0.9611	0.905866
PGS002021	Benign neoplasm of uterus	HP:0030839	Knee pain	7	7.04124e-05	0.00112465	0.0626081	0.950084	0.135864	0.9494	0.905866
PGS002029	Disorders of lipoid metabolism	HP:0030839	Knee pain	7	0.00013317	0.00109097	0.122066	0.902857	0.136328	0.9057	0.905866
PGS002033	Overweight, obesity and other hyperalimentation	HP:0030839	Knee pain	7	0.000138987	0.0011093	0.125292	0.900303	0.136362	0.8997	0.905866
PGS002041	Macular degeneration (senile) of retina NOS	HP:0030839	Knee pain	7	-9.49325e-05	0.00110571	-0.0858568	0.931587	0.13601	0.9303	0.905866
PGS002042	Corneal dystrophy	HP:0030839	Knee pain	7	-0.000128609	0.00111106	-0.115754	0.907858	0.136265	0.8996	0.905866
PGS002050	Atrial fibrillation and flutter	HP:0030839	Knee pain	7	0.000139171	0.00113615	0.122493	0.902519	0.136332	0.9042	0.905866
PGS002056	Phlebitis and thrombophlebitis	HP:0030839	Knee pain	7	0.000152222	0.00109488	0.139031	0.889437	0.136515	0.8919	0.905866
PGS002058	Hemorrhoids	HP:0030839	Knee pain	7	5.35638e-05	0.00113176	0.0473279	0.962256	0.135793	0.9617	0.905866
PGS002064	Appendiceal conditions	HP:0030839	Knee pain	7	-7.25467e-05	0.00111537	-0.0650426	0.948146	0.135877	0.9472	0.905866
PGS002077	Endometriosis	HP:0030839	Knee pain	7	8.41612e-05	0.00113711	0.074013	0.941006	0.13593	0.9405	0.905866
PGS002085	Seborrheic keratosis	HP:0030839	Knee pain	7	9.6978e-05	0.00108742	0.0891814	0.928945	0.136034	0.9292	0.905866
PGS002092	Contracture of palmar fascia [Dupuytren's disease]	HP:0030839	Knee pain	7	0.000106604	0.00111841	0.0953174	0.924071	0.136082	0.924	0.905866
PGS002103	avMSE	HP:0030839	Knee pain	7	4.84858e-05	0.00110374	0.0439285	0.964965	0.13578	0.9658	0.905866
PGS002109	Hair colour (natural, before greying)	HP:0030839	Knee pain	7	-6.31058e-05	0.00111771	-0.05646	0.95498	0.135833	0.9571	0.905866
PGS002111	Ever depressed for a whole week	HP:0030839	Knee pain	7	-4.71016e-05	0.00112517	-0.0418616	0.966613	0.135772	0.9666	0.905866
PGS002152	Alcohol intake frequency	HP:0030839	Knee pain	7	6.56276e-05	0.00111773	0.058715	0.953184	0.135844	0.9494	0.905866
PGS002168	Whole body fat-free mass	HP:0030839	Knee pain	7	4.61603e-05	0.00110078	0.0419343	0.966555	0.135773	0.9653	0.905866
PGS002178	IGF-1	HP:0030839	Knee pain	7	0.000137733	0.00110616	0.124515	0.900918	0.136354	0.9009	0.905866
PGS002182	Gamma glutamyltransferase	HP:0030839	Knee pain	7	-0.000132965	0.00110766	-0.120042	0.90446	0.136307	0.9034	0.905866
PGS002185	Microalbumin in urine	HP:0030839	Knee pain	7	-7.35232e-05	0.00113255	-0.0649183	0.948245	0.135876	0.945	0.905866
PGS002196	Sleep duration	HP:0030839	Knee pain	7	9.21935e-05	0.00111877	0.0824058	0.934331	0.135985	0.9312	0.905866
PGS002202	Whole body water mass	HP:0030839	Knee pain	7	7.59773e-05	0.00110166	0.068966	0.945022	0.135899	0.9439	0.905866
PGS002247	Melanoma	HP:0030839	Knee pain	7	-6.8209e-05	0.0011283	-0.0604527	0.9518	0.135853	0.9559	0.905866
PGS002261	Neuroblastoma	HP:0030839	Knee pain	7	8.36768e-05	0.00112661	0.0742733	0.940799	0.135931	0.942	0.905866
PGS002299	Gastric cancer	HP:0030839	Knee pain	7	-7.35209e-05	0.00110746	-0.066387	0.947075	0.135884	0.9629	0.905866
PGS002321	Diabetes (any type)	HP:0030839	Knee pain	7	0.000107926	0.00110343	0.0978092	0.922092	0.136103	0.9228	0.905866
PGS002346	Red Blood Cell Distribution Width	HP:0030839	Knee pain	7	-0.000155432	0.00111089	-0.139917	0.888737	0.136526	0.8884	0.905866
PGS002750	Total hip replacement	HP:0030839	Knee pain	7	6.90907e-05	0.00111459	0.0619875	0.950578	0.135861	0.9506	0.905866
PGS002774	Incident atrial fibrillation	HP:0030839	Knee pain	7	6.19854e-05	0.00113519	0.0546038	0.956459	0.135824	0.9595	0.905866
PGS002811	Abdominal adipose tissue volumes adjusted for BMI and height	HP:0030839	Knee pain	7	5.62147e-05	0.00110178	0.0510216	0.959313	0.135808	0.959	0.905866
PGS002828	Alcohol consumption	HP:0030839	Knee pain	7	-9.88948e-05	0.00110853	-0.0892124	0.928921	0.136035	0.9198	0.905866
PGS002912	Drinking Status	HP:0030839	Knee pain	7	7.62271e-05	0.00110932	0.068715	0.945222	0.135898	0.9421	0.905866
PGS003092	Type 2 Diabetes	HP:0030839	Knee pain	7	-0.000144292	0.00109308	-0.132006	0.894991	0.136435	0.8922	0.905866
PGS003162	Vitamin B12	HP:0030839	Knee pain	7	-4.60884e-05	0.00112961	-0.0408002	0.967459	0.135769	0.9656	0.905866
PGS003308	estimated glomerular filtration rate (Cystatin C)	HP:0030839	Knee pain	7	-9.58249e-05	0.00111261	-0.0861259	0.931374	0.136012	0.9299	0.905866
PGS003330	Factor VIII levels	HP:0030839	Knee pain	7	9.65919e-05	0.00110979	0.0870359	0.93065	0.136018	0.9336	0.905866
PGS000265	Matrix metalloproteinase-10 (MMP-10) serum levels	HP:0001004	Lymphedema	5	-0.000523819	0.000935527	-0.559918	0.575588	0.259687	0.5802	0.90588
PGS000291	TNF-related apoptosis-inducing ligand receptor 2 (TRAIL-R2) serum levels	HP:0001004	Lymphedema	5	0.00050938	0.000923419	0.551624	0.581258	0.259298	0.5793	0.90588
PGS000292	TNF-related activation-induced cytokine (TRANCE) serum levels	HP:0001004	Lymphedema	5	0.000534998	0.000947264	0.564782	0.572276	0.259918	0.5741	0.90588
PGS000597	Malignant neoplasm of testis	HP:0001004	Lymphedema	5	0.000519019	0.000934405	0.555454	0.578637	0.259477	0.582	0.90588
PGS001011	Viral warts (time-to-event)	HP:0001004	Lymphedema	5	-0.000397906	0.000936503	-0.424885	0.670959	0.254076	0.5687	0.90588
PGS001331	Crohns disease	HP:0001004	Lymphedema	5	0.000546591	0.000955603	0.571985	0.567387	0.260264	0.5637	0.90588
PGS001384	Degree bothered by feeling tired all the time in the last 3 months	HP:0001004	Lymphedema	5	-0.000539091	0.000921613	-0.584943	0.558642	0.260896	0.5705	0.90588
PGS001390	Duodenal ulcer (time-to-event)	HP:0001004	Lymphedema	5	0.000536661	0.000948548	0.565771	0.571603	0.259965	0.5693	0.90588
PGS001427	Mean FA in genu of corpus callosum on FA skeleton	HP:0001004	Lymphedema	5	0.000542224	0.000969732	0.559148	0.576113	0.259651	0.5779	0.90588
PGS001511	Median T2star in putamen (L)	HP:0001004	Lymphedema	5	-0.000545093	0.000952426	-0.57232	0.56716	0.26028	0.5665	0.90588
PGS001549	Volume of grey matter in Central Opercular Cortex (R)	HP:0001004	Lymphedema	5	0.000518983	0.000939806	0.552223	0.580847	0.259326	0.5821	0.90588
PGS001575	Volume of grey matter in Lateral Occipital Cortex, superior division (R)	HP:0001004	Lymphedema	5	0.00051669	0.000940796	0.549206	0.582916	0.259186	0.5825	0.90588
PGS001581	Volume of grey matter in Occipital Pole (R)	HP:0001004	Lymphedema	5	0.000519674	0.000945055	0.549888	0.582448	0.259218	0.5832	0.90588
PGS001738	WA L3 in tract inferior longitudinal fasciculus (R)	HP:0001004	Lymphedema	5	-0.00051519	0.000939386	-0.548433	0.583446	0.25915	0.5827	0.90588
PGS002020	Benign neoplasm of other parts of digestive system	HP:0001004	Lymphedema	5	-0.000525431	0.000943344	-0.556988	0.577589	0.259549	0.5788	0.90588
PGS002056	Phlebitis and thrombophlebitis	HP:0001004	Lymphedema	5	0.000507234	0.000925165	0.548263	0.583563	0.259142	0.5774	0.90588
PGS002158	Alanine aminotransferase	HP:0001004	Lymphedema	5	-0.000529696	0.000930368	-0.56934	0.569179	0.260136	0.5741	0.90588
PGS002175	Speed of sound through heel	HP:0001004	Lymphedema	5	-0.000544837	0.000964651	-0.564802	0.572262	0.259919	0.5685	0.90588
PGS002205	Testosterone (male only)	HP:0001004	Lymphedema	5	-0.000518682	0.000952056	-0.544802	0.585941	0.258983	0.5797	0.90588
PGS002311	Asthma	HP:0001004	Lymphedema	5	-0.000525468	0.000944624	-0.556272	0.578078	0.259516	0.579	0.90588
PGS002316	Cardiovascular disease	HP:0001004	Lymphedema	5	0.000529772	0.000936716	0.565563	0.571745	0.259955	0.5747	0.90588
PGS002318	Chronotype (morning person)	HP:0001004	Lymphedema	5	0.000537705	0.000930154	0.578082	0.563264	0.260559	0.5658	0.90588
PGS002356	Waist-Hip Ratio	HP:0001004	Lymphedema	5	0.000516023	0.000937795	0.550251	0.582199	0.259234	0.5822	0.90588
PGS002770	Stroke	HP:0001004	Lymphedema	5	-0.000543514	0.000951936	-0.570957	0.568083	0.260214	0.5634	0.90588
PGS002922	Estradiol	HP:0001004	Lymphedema	5	0.00053331	0.000964098	0.55317	0.580199	0.25937	0.5826	0.90588
PGS003406	Intracranial aneurysm	HP:0001004	Lymphedema	5	0.000533256	0.000951151	0.560643	0.575094	0.259722	0.5774	0.90588
PGS000241	Galanin peptides (GAL) serum levels	HP:0002721	Immunodeficiency	17	0.000351666	0.00171759	0.204744	0.83779	0.306697	0.84	0.905887
PGS000245	Proheparin-binding EGF-like growth factor (HB-EGF) serum levels	HP:0002721	Immunodeficiency	17	0.000354602	0.0017517	0.202433	0.839596	0.306658	0.8359	0.905887
PGS001606	Volume of grey matter in Temporal Pole (L)	HP:0002721	Immunodeficiency	17	0.000360357	0.0017354	0.20765	0.83552	0.306748	0.842	0.905887
PGS001628	Volume of grey matter in VIIIb Cerebellum (R)	HP:0002721	Immunodeficiency	17	0.000351068	0.00175709	0.199801	0.841653	0.306613	0.8393	0.905887
PGS001734	WA L3 in tract forceps minor	HP:0002721	Immunodeficiency	17	0.000356104	0.00173496	0.205252	0.837393	0.306706	0.8366	0.905887
PGS001740	WA L3 in tract superior thalamic radiation (L)	HP:0002721	Immunodeficiency	17	-0.000341116	0.0017482	-0.195124	0.845312	0.306535	0.8402	0.905887
PGS002189	Mean platelet (thrombocyte) volume	HP:0002721	Immunodeficiency	17	-0.000352187	0.00173089	-0.203472	0.838784	0.306675	0.8413	0.905887
PGS002222	Ever contemplated self-harm / Recent thoughts of suicide or self-harm	HP:0002721	Immunodeficiency	17	-0.000341601	0.00173874	-0.196465	0.844263	0.306557	0.8386	0.905887
PGS002342	Neuroticism	HP:0002721	Immunodeficiency	17	0.000358563	0.00172891	0.207392	0.835721	0.306744	0.8372	0.905887
PGS002780	Incident type 2 diabetes	HP:0002721	Immunodeficiency	17	0.000338281	0.00174606	0.19374	0.846396	0.306512	0.842	0.905887
PGS000241	Galanin peptides (GAL) serum levels	HP:0003560	Muscular dystrophy	5	0.000981513	0.000933506	1.05143	0.29317	0.381975	0.2969	0.90589
PGS000358	Cancer of mouth	HP:0003560	Muscular dystrophy	5	-0.000972898	0.000946397	-1.028	0.304054	0.379923	0.3066	0.90589
PGS000373	Colorectal cancer	HP:0003560	Muscular dystrophy	5	-0.000954239	0.000926637	-1.02979	0.303215	0.380078	0.3097	0.90589
PGS000652	Multiple myeloma	HP:0003560	Muscular dystrophy	5	0.000970751	0.000933604	1.03979	0.298545	0.38095	0.2908	0.90589
PGS000679	Creatinine in urine [umol/L]	HP:0003560	Muscular dystrophy	5	-0.000938538	0.00093518	-1.00359	0.315679	0.377833	0.3072	0.90589
PGS000964	Slipped disc	HP:0003560	Muscular dystrophy	5	-0.000967725	0.000934613	-1.03543	0.300575	0.380569	0.3042	0.90589
PGS001107	UACR [> 30 mg/g]	HP:0003560	Muscular dystrophy	5	-0.000966137	0.000922952	-1.04679	0.295303	0.381565	0.2994	0.90589
PGS001110	Reactive arthropathies (time-to-event)	HP:0003560	Muscular dystrophy	5	0.000962338	0.000945845	1.01744	0.309049	0.379013	0.3074	0.90589
PGS001265	Deep vein thrombosis (leg)	HP:0003560	Muscular dystrophy	5	-0.000954511	0.000930968	-1.02529	0.305332	0.379688	0.302	0.90589
PGS001365	6mm strong meridian (L)	HP:0003560	Muscular dystrophy	5	-0.000980808	0.000940121	-1.04328	0.296926	0.381256	0.2993	0.90589
PGS001434	Mean FA in retrolenticular part of internal capsule on FA skeleton (L)	HP:0003560	Muscular dystrophy	5	-0.000994865	0.000934945	-1.06409	0.287397	0.383104	0.2961	0.90589
PGS001474	Mean ICVF in posterior limb of internal capsule on FA skeleton (L)	HP:0003560	Muscular dystrophy	5	-0.00100391	0.000937232	-1.07115	0.284212	0.383738	0.2941	0.90589
PGS001478	Mean ICVF in retrolenticular part of internal capsule on FA skeleton (L)	HP:0003560	Muscular dystrophy	5	-0.000980499	0.000950143	-1.03195	0.302201	0.380266	0.3032	0.90589
PGS001491	Mean ICVF in uncinate fasciculus on FA skeleton (L)	HP:0003560	Muscular dystrophy	5	0.000994584	0.000937309	1.06111	0.28875	0.382837	0.292	0.90589
PGS001510	Median T2star in pallidum (R)	HP:0003560	Muscular dystrophy	5	0.000997583	0.000930562	1.07202	0.283819	0.383817	0.2898	0.90589
PGS001539	Volume of brain stem + 4th ventricle	HP:0003560	Muscular dystrophy	5	-0.000973324	0.000923433	-1.05403	0.291978	0.382206	0.2903	0.90589
PGS001624	Volume of grey matter in VIIb Cerebellum (R)	HP:0003560	Muscular dystrophy	5	-0.00100445	0.000954433	-1.0524	0.292721	0.382062	0.2907	0.90589
PGS001667	WA ICVF in tract corticospinal tract (L)	HP:0003560	Muscular dystrophy	5	-0.000962972	0.00093457	-1.03039	0.302932	0.38013	0.3016	0.90589
PGS001718	WA L2 in tract cingulate gyrus part of cingulum (R)	HP:0003560	Muscular dystrophy	5	-0.000970292	0.00092896	-1.04449	0.296364	0.381363	0.2875	0.90589
PGS001785	Acute appendicitis	HP:0003560	Muscular dystrophy	5	0.00094896	0.000924191	1.0268	0.30462	0.379819	0.3086	0.90589
PGS002031	Disorders of iron metabolism	HP:0003560	Muscular dystrophy	5	-0.000847407	0.000928542	-0.912621	0.361535	0.370489	0.2922	0.90589
PGS002136	Recent feelings of foreboding	HP:0003560	Muscular dystrophy	5	0.000973423	0.000933425	1.04285	0.297124	0.381218	0.2995	0.90589
PGS002158	Alanine aminotransferase	HP:0003560	Muscular dystrophy	5	-0.000984157	0.000929797	-1.05846	0.289952	0.382601	0.2938	0.90589
PGS002160	Total bilirubin	HP:0003560	Muscular dystrophy	5	0.000996845	0.000949127	1.05028	0.293698	0.381873	0.3016	0.90589
PGS002211	Myopia diagnosis	HP:0003560	Muscular dystrophy	5	-0.000966025	0.00092563	-1.04364	0.296758	0.381288	0.294	0.90589
PGS002278	Supranormal left ventricular ejection fraction	HP:0003560	Muscular dystrophy	5	0.000980133	0.000930152	1.05373	0.292112	0.38218	0.2986	0.90589
PGS002357	White Blood Count	HP:0003560	Muscular dystrophy	5	-0.000979272	0.000946215	-1.03494	0.300805	0.380526	0.3081	0.90589
PGS003037	LDL	HP:0003560	Muscular dystrophy	5	-0.000952846	0.000939625	-1.01407	0.310653	0.378724	0.3054	0.90589
PGS003373	Drinks per week	HP:0003560	Muscular dystrophy	5	0.000976954	0.000948704	1.02978	0.30322	0.380077	0.3094	0.90589
PGS000843	WHR adjusted for BMI	HP:0040115	Abnormal Eustachian tube morphology	8	0.00052074	0.00119287	0.436542	0.662483	0.213434	0.6528	0.905893
PGS001233	Heart rate (AR)	HP:0040115	Abnormal Eustachian tube morphology	8	-0.000534693	0.00118249	-0.452176	0.651183	0.214021	0.6538	0.905893
PGS001257	Childhood sunburn	HP:0040115	Abnormal Eustachian tube morphology	8	-0.000548269	0.00118661	-0.462046	0.64409	0.214402	0.6553	0.905893
PGS002174	Heel Broadband ultrasound attenuation, direct entry	HP:0040115	Abnormal Eustachian tube morphology	8	-0.000569272	0.00123207	-0.462044	0.644092	0.214402	0.6519	0.905893
PGS002196	Sleep duration	HP:0040115	Abnormal Eustachian tube morphology	8	-0.00053799	0.0011953	-0.450087	0.652689	0.213941	0.6553	0.905893
PGS002787	Type 1 bipolar disorder	HP:0040115	Abnormal Eustachian tube morphology	8	0.000542719	0.0012097	0.44864	0.653733	0.213886	0.6552	0.905893
PGS002790	Autism spectrum disorder	HP:0001250	Seizure	446	0.00187898	0.00806794	0.232894	0.815864	0.281594	0.8154	0.905916
PGS001784	Abdominal aortic aneurysm	HP:0030839	Knee pain	7	-4.22139e-05	0.00110195	-0.0383083	0.969445	0.13576	0.9693	0.905919
PGS002345	Red Blood Cell Count	HP:0030839	Knee pain	7	3.83941e-05	0.00112134	0.0342395	0.972689	0.135748	0.97	0.905919
PGS002788	Type 2 bipolar disorder	HP:0030839	Knee pain	7	-3.96001e-05	0.00112228	-0.0352854	0.971855	0.135751	0.9701	0.905919
PGS003037	LDL	HP:0030839	Knee pain	7	4.63936e-05	0.00111266	0.041696	0.966745	0.135772	0.9678	0.905919
PGS001713	WA L1 in tract uncinate fasciculus (L)	HP:0002780	Bronchomalacia	6	-0.0001467	0.00103023	-0.142396	0.88678	0.306403	0.8886	0.905943
PGS000228	Cathepsin L1 (CTSL1) serum levels	HP:0011098	Speech apraxia	11	-0.000173498	0.00139374	-0.124484	0.900943	0.194436	0.9012	0.905947
PGS001387	Degree bothered by urinary frequency/bladder irritability in the last 3 months	HP:0025502	Overweight	8	-0.000608907	0.0011806	-0.515759	0.606071	0.139335	0.6142	0.905953
PGS001502	Mean ISOVF in sagittal stratum on FA skeleton (L)	HP:0001250	Seizure	446	0.00196131	0.00807548	0.242872	0.808125	0.28181	0.8163	0.905963
PGS000999	Comparative body size at age 10	HP:0001716	Wolff-Parkinson-White syndrome	5	-4.42943e-05	0.000918369	-0.0482315	0.961536	0.0145882	0.9605	0.905974
PGS001043	Hyperthyroidism, thyrotoxicosis	HP:0001716	Wolff-Parkinson-White syndrome	5	-4.42091e-05	0.000945371	-0.0467637	0.962705	0.0145823	0.9619	0.905974
PGS002157	Alkaline phosphatase	HP:0001716	Wolff-Parkinson-White syndrome	5	-4.43787e-05	0.000921838	-0.0481416	0.961607	0.0145878	0.9616	0.905974
PGS000262	Myoglobin (MB) serum levels	HP:0002251	Aganglionic megacolon	5	6.90248e-05	0.000937915	0.0735939	0.94134	0.255784	0.9385	0.905976
PGS000265	Matrix metalloproteinase-10 (MMP-10) serum levels	HP:0030839	Knee pain	7	3.95199e-05	0.00110715	0.0356951	0.971528	0.135752	0.9714	0.905993
PGS002068	Diverticulosis	HP:0030839	Knee pain	7	-3.88307e-05	0.00114255	-0.0339861	0.972891	0.135747	0.9719	0.905993
PGS001091	Loneliness	HP:0001741	Phimosis	5	0.000567117	0.000948236	0.598075	0.549847	0.24661	0.5525	0.905993
PGS001105	Body fat percentage (trunk fat)	HP:0001741	Phimosis	5	0.000573113	0.000949543	0.603567	0.546189	0.246889	0.5549	0.905993
PGS001145	Arm fat mass (R)	HP:0001741	Phimosis	5	0.000560457	0.000925044	0.605871	0.544659	0.247006	0.5525	0.905993
PGS001414	Lymphocyte %	HP:0001741	Phimosis	5	0.000545131	0.000919421	0.592907	0.5533	0.24635	0.5551	0.905993
PGS002291	Nasopharyngeal carcinoma	HP:0001741	Phimosis	5	0.000571717	0.000947799	0.603205	0.54643	0.24687	0.5555	0.905993
PGS002922	Estradiol	HP:0001741	Phimosis	5	-0.000575916	0.000964159	-0.597325	0.550348	0.246572	0.5552	0.905993
PGS001592	Volume of grey matter in Precuneous Cortex (L)	HP:0031417	Rhinorrhea	5	-0.000258374	0.000919508	-0.280992	0.778741	0.0862866	0.7767	0.905999
PGS002188	Platelet crit	HP:0031417	Rhinorrhea	5	0.00026062	0.000945673	0.275592	0.782885	0.0861595	0.7774	0.905999
PGS002266	Nonsyndromic cleft lip with or without cleft palate	HP:0031417	Rhinorrhea	5	0.00026548	0.000933897	0.284271	0.776227	0.0863649	0.7766	0.905999
PGS002063	Esophagitis, GERD and related diseases	HP:0002131	Episodic ataxia	7	8.81502e-06	0.00111072	0.00793629	0.993668	0.127338	0.9924	0.906031
PGS001688	WA ISOVF in tract acoustic radiation (L)	HP:0002353	EEG abnormality	39	-0.00173805	0.00262232	-0.66279	0.507529	0.17673	0.5141	0.906035
PGS000840	Fasting Proinsulin	HP:0002900	Hypokalemia	6	0.000148848	0.00104032	0.143078	0.886241	0.206755	0.8815	0.906055
PGS001409	Intra-ocular pressure, corneal-compensated (L)	HP:0002900	Hypokalemia	6	-0.000148303	0.00102802	-0.144261	0.885307	0.206769	0.8841	0.906055
PGS001435	Mean FA in retrolenticular part of internal capsule on FA skeleton (R)	HP:0002900	Hypokalemia	6	0.000163968	0.00104081	0.157539	0.874834	0.206938	0.8786	0.906055
PGS001563	Volume of grey matter in Hippocampus (L)	HP:0002900	Hypokalemia	6	0.000159065	0.00103781	0.15327	0.878198	0.206882	0.8808	0.906055
PGS001643	WA FA in tract acoustic radiation (L)	HP:0002900	Hypokalemia	6	-0.000158046	0.00103881	-0.152142	0.879088	0.206868	0.8806	0.906055
PGS001733	WA L3 in tract cingulate gyrus part of cingulum (R)	HP:0002900	Hypokalemia	6	0.000149788	0.00101416	0.147696	0.882595	0.206811	0.8832	0.906055
PGS002194	Reticulocyte count	HP:0002900	Hypokalemia	6	0.000146074	0.00102209	0.142917	0.886368	0.206753	0.8849	0.906055
PGS002922	Estradiol	HP:0002900	Hypokalemia	6	0.00015366	0.00105617	0.145487	0.884338	0.206784	0.8846	0.906055
PGS003137	Total Cholesterol	HP:0002900	Hypokalemia	6	0.000149668	0.00102692	0.145744	0.884136	0.206787	0.8846	0.906055
PGS000069	Serous epithelial ovarian cancer	HP:0000164	Abnormality of the dentition	10	0.0012038	0.00132419	0.909084	0.363399	0.101456	0.3626	0.906069
PGS001708	WA L1 in tract inferior longitudinal fasciculus (R)	HP:0000164	Abnormality of the dentition	10	-0.00120206	0.00131386	-0.914908	0.360333	0.101905	0.3629	0.906069
PGS002730	LDL lowering in response to statin	HP:0000164	Abnormality of the dentition	10	0.00119493	0.00132606	0.901111	0.367621	0.100845	0.3619	0.906069
PGS000083	Pancreatic cancer	HP:0000453	Choanal atresia	5	-0.000613337	0.00094184	-0.651211	0.514974	0.316697	0.5197	0.906071
PGS002768	Osteoporosis	HP:0000453	Choanal atresia	5	0.00061927	0.000972458	0.636809	0.524311	0.315915	0.5203	0.906071
PGS000291	TNF-related apoptosis-inducing ligand receptor 2 (TRAIL-R2) serum levels	HP:0003401	Paresthesia	11	-0.000236823	0.00136892	-0.172999	0.862667	0.112214	0.8591	0.906076
PGS000679	Creatinine in urine [umol/L]	HP:0003401	Paresthesia	11	-0.000252595	0.00138718	-0.182092	0.855526	0.112351	0.8598	0.906076
PGS002129	Length of menstrual cycle	HP:0003401	Paresthesia	11	-0.000247813	0.00140448	-0.176445	0.85996	0.112265	0.8591	0.906076
PGS000882	25-hydroxyvitamin D	HP:0002553	Highly arched eyebrow	5	-2.29691e-06	0.000959609	-0.00239359	0.99809	0.181623	0.9988	0.906094
PGS001709	WA L1 in tract superior longitudinal fasciculus (L)	HP:0002553	Highly arched eyebrow	5	-1.93301e-06	0.000941702	-0.00205268	0.998362	0.181623	0.9989	0.906094
PGS003147	Triglycerides	HP:0002553	Highly arched eyebrow	5	2.01393e-06	0.000925754	0.00217545	0.998264	0.181623	0.9982	0.906094
PGS001473	Mean ICVF in posterior corona radiata on FA skeleton (R)	HP:0002021	Pyloric stenosis	6	0.000936555	0.00102845	0.910645	0.362575	0.082846	0.3637	0.906101
PGS001674	WA ICVF in tract inferior longitudinal fasciculus (R)	HP:0002021	Pyloric stenosis	6	-0.00095172	0.00103805	-0.916838	0.359321	0.0833244	0.3631	0.906101
PGS001724	WA L2 in tract inferior longitudinal fasciculus (R)	HP:0002021	Pyloric stenosis	6	0.000938204	0.00104101	0.901242	0.367551	0.0821259	0.3629	0.906101
PGS000679	Creatinine in urine [umol/L]	HP:0100702	Arachnoid cyst	9	6.65791e-05	0.00125463	0.0530668	0.957683	0.216974	0.9598	0.906118
PGS000924	Disorders of porphyrin and bilirubin metabolism (time-to-event)	HP:0100702	Arachnoid cyst	9	-5.53866e-05	0.00127535	-0.0434286	0.965364	0.216935	0.9575	0.906118
PGS001259	Hayfever/allergic rhinitis	HP:0100702	Arachnoid cyst	9	5.19664e-05	0.00127509	0.040755	0.967495	0.216925	0.9673	0.906118
PGS001407	HTLV-1 gag antigen for Human T-Lymphotropic Virus 1	HP:0100702	Arachnoid cyst	9	5.50923e-05	0.00127567	0.0431869	0.965556	0.216934	0.9647	0.906118
PGS001432	Mean FA in posterior thalamic radiation on FA skeleton (L)	HP:0100702	Arachnoid cyst	9	-5.37588e-05	0.0012566	-0.0427813	0.965879	0.216932	0.9658	0.906118
PGS001438	Mean FA in splenium of corpus callosum on FA skeleton	HP:0100702	Arachnoid cyst	9	5.34977e-05	0.00124273	0.0430486	0.965666	0.216933	0.964	0.906118
PGS001536	Vitiligo (time-to-event)	HP:0100702	Arachnoid cyst	9	5.25324e-05	0.00126681	0.0414681	0.966926	0.216928	0.9676	0.906118
PGS001552	Volume of grey matter in Cingulate Gyrus, posterior division (R)	HP:0100702	Arachnoid cyst	9	-6.61584e-05	0.00124683	-0.0530612	0.957688	0.216974	0.9631	0.906118
PGS001801	FEV1/FVC ratio	HP:0100702	Arachnoid cyst	9	5.57334e-05	0.00129134	0.0431592	0.965578	0.216934	0.9637	0.906118
PGS002091	Polymyalgia Rheumatica	HP:0100702	Arachnoid cyst	9	5.06951e-05	0.00125077	0.0405312	0.967673	0.216925	0.9676	0.906118
PGS002151	Handedness (chirality/laterality)	HP:0100702	Arachnoid cyst	9	-5.01446e-05	0.00127271	-0.0393998	0.968575	0.216921	0.9668	0.906118
PGS002189	Mean platelet (thrombocyte) volume	HP:0100702	Arachnoid cyst	9	5.26934e-05	0.0012621	0.0417505	0.966701	0.216929	0.9661	0.906118
PGS002813	Visceral adipose tissue volumes adjusted for BMI and height	HP:0100702	Arachnoid cyst	9	5.32924e-05	0.00126574	0.0421036	0.96642	0.21693	0.967	0.906118
PGS000242	Galectin-3 (Gal-3) serum levels	HP:0003401	Paresthesia	11	-0.000231677	0.00137987	-0.167897	0.866678	0.112141	0.8607	0.906122
PGS001425	Mean FA in fornix cres+stria terminalis on FA skeleton (R)	HP:0011342	Mild global developmental delay	35	-0.000396705	0.00249289	-0.159134	0.873577	0.271509	0.8786	0.906132
PGS002078	Genital prolapse	HP:0000316	Hypertelorism	34	0.00542983	0.00240801	2.2549	0.0242306	0.675964	0.0249	0.906133
PGS000100	Mean corpuscular hemoglobin concentration	HP:0001655	Patent foramen ovale	48	0.00455213	0.00287802	1.58169	0.113854	0.465582	0.1099	0.906143
PGS000114	Juvenile Idiopathic Arthritis	HP:0001655	Patent foramen ovale	48	0.00364042	0.00289903	1.25574	0.209336	0.426315	0.2058	0.906143
PGS000128	Hemoglobin A1c	HP:0001655	Patent foramen ovale	48	-0.00374165	0.00286176	-1.30747	0.191182	0.431947	0.185	0.906143
PGS000138	Lifetime Major Depressive Disorder	HP:0001655	Patent foramen ovale	48	-0.00405893	0.00287368	-1.41245	0.157949	0.444072	0.1537	0.906143
PGS000222	C-C motif chemokine 4 (CCL4) serum levels	HP:0001655	Patent foramen ovale	48	-0.0039466	0.00288532	-1.36782	0.171498	0.438804	0.1693	0.906143
PGS000224	Chitinase-3-like protein 1 (CHI3L1) serum levels	HP:0001655	Patent foramen ovale	48	0.00374968	0.00289402	1.29566	0.195218	0.430642	0.1977	0.906143
PGS000231	C-X-C motif chemokine 16 (CXCL16) serum levels	HP:0001655	Patent foramen ovale	48	0.00424461	0.00288464	1.47146	0.141301	0.451296	0.1427	0.906143
PGS000232	C-X-C motif chemokine 6 (CXCL6) serum levels	HP:0001655	Patent foramen ovale	48	-0.00490649	0.00289651	-1.69393	0.0904099	0.481183	0.0894	0.906143
PGS000238	Tumor necrosis factor receptor superfamily member 6 (FAS) serum levels	HP:0001655	Patent foramen ovale	48	-0.00373297	0.00287417	-1.2988	0.19414	0.430987	0.2063	0.906143
PGS000251	Interleukin-27 (IL-27) serum levels	HP:0001655	Patent foramen ovale	48	0.0037503	0.00291427	1.28687	0.198264	0.429678	0.1975	0.906143
PGS000253	Interleukin-6 receptor subunit alpha (IL-6RA) serum levels	HP:0001655	Patent foramen ovale	48	0.00561723	0.00290268	1.93519	0.0530863	0.518316	0.0568	0.906143
PGS000257	Kidney injury molecule 1 (KIM-1) serum levels	HP:0001655	Patent foramen ovale	48	-0.00503438	0.00288206	-1.7468	0.0808017	0.4889	0.0803	0.906143
PGS000258	Kallikrein-6 (KLK6) serum levels	HP:0001655	Patent foramen ovale	48	-0.00394652	0.00289026	-1.36545	0.17224	0.438529	0.1631	0.906143
PGS000260	Lectin-like oxidized LDL receptor 1 (LOX-1) serum levels	HP:0001655	Patent foramen ovale	48	0.00525136	0.00284719	1.8444	0.0652491	0.503767	0.0634	0.906143
PGS000263	Monocyte chemotactic protein 1 (MCP-1) serum levels	HP:0001655	Patent foramen ovale	48	-0.00361778	0.00287338	-1.25907	0.20813	0.426671	0.2102	0.906143
PGS000269	Myeloperoxidase (MPO) serum levels	HP:0001655	Patent foramen ovale	48	0.00543422	0.00286656	1.89573	0.0581179	0.511907	0.0593	0.906143
PGS000270	N-terminal prohormone brain natriuretic peptide (NT-pro_BNP) serum levels	HP:0001655	Patent foramen ovale	48	-0.0043434	0.00295504	-1.46983	0.141741	0.451093	0.1455	0.906143
PGS000275	Platelet endothelial cell adhesion molecule (PECAM-1) serum levels	HP:0001655	Patent foramen ovale	48	-0.00458357	0.00288023	-1.59139	0.111656	0.466888	0.1121	0.906143
PGS000280	Renin (REN) serum levels	HP:0001655	Patent foramen ovale	48	-0.00362204	0.00288204	-1.25676	0.208964	0.426425	0.2063	0.906143
PGS000290	TNF-related apoptosis-inducing ligand (TRAIL) serum levels	HP:0001655	Patent foramen ovale	48	0.00442962	0.00289775	1.52864	0.126487	0.458579	0.1256	0.906143
PGS000291	TNF-related apoptosis-inducing ligand receptor 2 (TRAIL-R2) serum levels	HP:0001655	Patent foramen ovale	48	-0.00388038	0.00283253	-1.36994	0.170837	0.439049	0.1684	0.906143
PGS000292	TNF-related activation-induced cytokine (TRANCE) serum levels	HP:0001655	Patent foramen ovale	48	-0.00385764	0.00290575	-1.32759	0.184443	0.434198	0.1792	0.906143
PGS000294	Vascular endothelial growth factor A (VEGF-A) serum levels	HP:0001655	Patent foramen ovale	48	-0.00419151	0.00292958	-1.43075	0.152633	0.446281	0.1456	0.906143
PGS000324	Enthesitis-related Juvenile Idiophatic Arthritis	HP:0001655	Patent foramen ovale	48	0.00416444	0.0029551	1.40924	0.158896	0.443687	0.1594	0.906143
PGS000325	Oligoarthritis Juvenile Idiophatic Arthritis	HP:0001655	Patent foramen ovale	48	0.00413126	0.00287811	1.43541	0.151303	0.446848	0.1419	0.906143
PGS000326	Rheumatoid-factor-negative Polyarthritis (Juvenile Idiophatic Arthritis)	HP:0001655	Patent foramen ovale	48	0.00459868	0.0028956	1.58816	0.112384	0.466452	0.1074	0.906143
PGS000354	Any Cancer	HP:0001655	Patent foramen ovale	48	-0.00372742	0.00288046	-1.29403	0.19578	0.430463	0.1909	0.906143
PGS000358	Cancer of mouth	HP:0001655	Patent foramen ovale	48	-0.00383586	0.00290485	-1.3205	0.186795	0.433402	0.1859	0.906143
PGS000373	Colorectal cancer	HP:0001655	Patent foramen ovale	48	0.00456278	0.0028437	1.60452	0.108732	0.46867	0.115	0.906143
PGS000377	Colon cancer	HP:0001655	Patent foramen ovale	48	0.00468214	0.00288235	1.62442	0.10442	0.471396	0.1008	0.906143
PGS000395	Cancer of bronchus; lung	HP:0001655	Patent foramen ovale	48	-0.00443886	0.00283595	-1.56521	0.117667	0.463381	0.1164	0.906143
PGS000405	Skin cancer	HP:0001655	Patent foramen ovale	48	-0.00388338	0.00293228	-1.32435	0.185513	0.433834	0.1888	0.906143
PGS000442	Other non-epithelial cancer of skin	HP:0001655	Patent foramen ovale	48	-0.00438575	0.00294478	-1.48933	0.136534	0.453543	0.133	0.906143
PGS000469	Carcinoma in situ of skin	HP:0001655	Patent foramen ovale	48	-0.00426119	0.00294776	-1.44557	0.14843	0.448091	0.1386	0.906143
PGS000666	Body surface area-indexed left ventricular end-systolic volume	HP:0001655	Patent foramen ovale	48	-0.0055917	0.00287138	-1.9474	0.0516054	0.520325	0.0542	0.906143
PGS000819	Diabetic retinopathy	HP:0001655	Patent foramen ovale	48	-0.00415796	0.00282147	-1.47368	0.1407	0.451575	0.1382	0.906143
PGS000879	Intraocular pressure	HP:0001655	Patent foramen ovale	48	-0.00486318	0.0028721	-1.69325	0.0905398	0.481085	0.0906	0.906143
PGS000905	PR interval	HP:0001655	Patent foramen ovale	48	-0.00369007	0.00293709	-1.25637	0.209106	0.426383	0.2037	0.906143
PGS000931	Blood clot or deep vein thrombosis (diagnosed by doctor)	HP:0001655	Patent foramen ovale	48	-0.00506291	0.00287436	-1.7614	0.0782993	0.491073	0.0813	0.906143
PGS000947	Mouth ulcers	HP:0001655	Patent foramen ovale	48	0.0040734	0.00291539	1.3972	0.162483	0.442253	0.1618	0.906143
PGS000950	Skin changes due to chronic exposure to nonionising radiation (time-to-event)	HP:0001655	Patent foramen ovale	48	0.00401394	0.00290314	1.38262	0.166912	0.440532	0.1684	0.906143
PGS000960	Other systemic involvement of connective tissue (time-to-event)	HP:0001655	Patent foramen ovale	48	-0.00562129	0.0029001	-1.93831	0.0527047	0.518828	0.0531	0.906143
PGS000964	Slipped disc	HP:0001655	Patent foramen ovale	48	0.0052835	0.00286769	1.84243	0.0655379	0.503458	0.0659	0.906143
PGS000984	Frequency of playing computer games	HP:0001655	Patent foramen ovale	48	-0.00398695	0.00289863	-1.37546	0.169119	0.439693	0.1688	0.906143
PGS000990	Retinal detachments and breaks (time-to-event)	HP:0001655	Patent foramen ovale	48	-0.00394042	0.00287003	-1.37296	0.169896	0.439401	0.1707	0.906143
PGS001004	Number of non-cancer illnesses	HP:0001655	Patent foramen ovale	48	-0.00372014	0.00287647	-1.2933	0.196033	0.430382	0.1928	0.906143
PGS001005	Number of self reported cancers	HP:0001655	Patent foramen ovale	48	0.00369163	0.00295175	1.25066	0.211183	0.425775	0.2088	0.906143
PGS001009	PEF	HP:0001655	Patent foramen ovale	48	-0.00427963	0.00291252	-1.46939	0.14186	0.451039	0.1395	0.906143
PGS001011	Viral warts (time-to-event)	HP:0001655	Patent foramen ovale	48	0.00481723	0.00287202	1.6773	0.093616	0.478804	0.0941	0.906143
PGS001015	Enlarged prostate	HP:0001655	Patent foramen ovale	48	0.00495868	0.00288158	1.72082	0.0854146	0.485078	0.0844	0.906143
PGS001031	Fibroblastic disorders (time-to-event)	HP:0001655	Patent foramen ovale	48	-0.00480022	0.00288452	-1.66413	0.0962179	0.476938	0.0938	0.906143
PGS001081	JC VP1 antigen for Human Polyomavirus JCV	HP:0001655	Patent foramen ovale	48	-0.00378004	0.00288068	-1.3122	0.189579	0.432474	0.1883	0.906143
PGS001082	MC VP1 antigen for Merkel Cell Polyomavirus	HP:0001655	Patent foramen ovale	48	-0.00389826	0.00288706	-1.35025	0.177064	0.436776	0.1822	0.906143
PGS001110	Reactive arthropathies (time-to-event)	HP:0001655	Patent foramen ovale	48	0.00511718	0.0029023	1.76315	0.078005	0.491334	0.0768	0.906143
PGS001127	Never Smoker	HP:0001655	Patent foramen ovale	48	0.00395913	0.002892	1.36899	0.171131	0.43894	0.1736	0.906143
PGS001135	Arthritis (nos)	HP:0001655	Patent foramen ovale	48	0.00447981	0.00291855	1.53494	0.124932	0.459398	0.1218	0.906143
PGS001137	Retinal detachment	HP:0001655	Patent foramen ovale	48	-0.00540536	0.00286398	-1.88736	0.0592343	0.510564	0.0606	0.906143
PGS001138	Rheumatoid factor [> 16 IU/mL]	HP:0001655	Patent foramen ovale	48	-0.0047768	0.00287369	-1.66225	0.0965949	0.476672	0.101	0.906143
PGS001236	Lung function (FEV1)	HP:0001655	Patent foramen ovale	48	-0.00421289	0.00292992	-1.43789	0.150599	0.44715	0.1574	0.906143
PGS001254	Dupuytren's contracture	HP:0001655	Patent foramen ovale	48	-0.00442104	0.00291046	-1.51902	0.128892	0.457334	0.1249	0.906143
PGS001257	Childhood sunburn	HP:0001655	Patent foramen ovale	48	0.00547147	0.00287767	1.90135	0.0573771	0.512812	0.0556	0.906143
PGS001264	Deep vein thrombosis	HP:0001655	Patent foramen ovale	48	-0.00417809	0.00286202	-1.45984	0.144467	0.449851	0.1413	0.906143
PGS001275	Other retinal disorders (time-to-event)	HP:0001655	Patent foramen ovale	48	0.00485649	0.0028998	1.67477	0.094112	0.478444	0.0901	0.906143
PGS001278	previously: Blood clot in the leg (DVT) or lung	HP:0001655	Patent foramen ovale	48	-0.00516317	0.00287401	-1.7965	0.0725424	0.49637	0.072	0.906143
PGS001284	Allergic disease (hay fever, allergic rhinitis, or eczema)	HP:0001655	Patent foramen ovale	48	0.00451991	0.00292331	1.54616	0.122199	0.460866	0.1216	0.906143
PGS001285	Allergic disease (hay fever, rhinitis, or eczema) (diagnosed by doctor)	HP:0001655	Patent foramen ovale	48	0.00393943	0.00292265	1.3479	0.17782	0.436506	0.179	0.906143
PGS001317	Vascular/heart problems diagnosed by doctor Heart attack	HP:0001655	Patent foramen ovale	48	-0.00384743	0.00287526	-1.33811	0.180988	0.43539	0.1803	0.906143
PGS001327	Diabetes	HP:0001655	Patent foramen ovale	48	0.00488276	0.00290697	1.67967	0.0931536	0.479142	0.089	0.906143
PGS001329	Unspecified diabetes mellitus (time-to-event)	HP:0001655	Patent foramen ovale	48	0.00416914	0.00289573	1.43976	0.150069	0.447379	0.152	0.906143
PGS001359	3mm strong meridian (L)	HP:0001655	Patent foramen ovale	48	0.0037306	0.00287805	1.29623	0.195023	0.430704	0.2018	0.906143
PGS001365	6mm strong meridian (L)	HP:0001655	Patent foramen ovale	48	0.00428953	0.00288532	1.48668	0.137233	0.453208	0.136	0.906143
PGS001366	6mm strong meridian (R)	HP:0001655	Patent foramen ovale	48	0.00368275	0.00287994	1.27876	0.201107	0.428794	0.2012	0.906143
PGS001367	6mm weak meridian (L)	HP:0001655	Patent foramen ovale	48	0.00426642	0.00286674	1.48825	0.136819	0.453406	0.1371	0.906143
PGS001372	Age hayfever or allergic rhinitis diagnosed by doctor	HP:0001655	Patent foramen ovale	48	0.00376032	0.00286254	1.31363	0.189098	0.432633	0.1836	0.906143
PGS001373	Age started wearing glasses or contact lenses	HP:0001655	Patent foramen ovale	48	-0.00504422	0.00287226	-1.75618	0.0791862	0.490295	0.0788	0.906143
PGS001374	Age stopped smoking	HP:0001655	Patent foramen ovale	48	0.00364596	0.00290031	1.25709	0.208844	0.42646	0.2085	0.906143
PGS001378	Basophill count	HP:0001655	Patent foramen ovale	48	0.00401827	0.00283514	1.41731	0.156524	0.444656	0.1548	0.906143
PGS001390	Duodenal ulcer (time-to-event)	HP:0001655	Patent foramen ovale	48	0.00469848	0.00290917	1.61506	0.106431	0.470109	0.1036	0.906143
PGS001398	Friendship satisfaction	HP:0001655	Patent foramen ovale	48	-0.00396018	0.00294015	-1.34693	0.178132	0.436395	0.1758	0.906143
PGS001407	HTLV-1 gag antigen for Human T-Lymphotropic Virus 1	HP:0001655	Patent foramen ovale	48	-0.00476965	0.00291796	-1.63459	0.102269	0.472802	0.0991	0.906143
PGS001410	Intra-ocular pressure, corneal-compensated (R)	HP:0001655	Patent foramen ovale	48	-0.00546106	0.00294779	-1.8526	0.0640643	0.505052	0.0649	0.906143
PGS001411	Intra-ocular pressure, Goldmann-correlated (L)	HP:0001655	Patent foramen ovale	48	-0.0047177	0.00290288	-1.62518	0.104257	0.471501	0.1051	0.906143
PGS001416	Mean FA in anterior limb of internal capsule on FA skeleton (R)	HP:0001655	Patent foramen ovale	48	0.00424163	0.00294304	1.44124	0.149649	0.44756	0.1551	0.906143
PGS001420	Mean FA in cingulum cingulate gyrus on FA skeleton (R)	HP:0001655	Patent foramen ovale	48	0.00541705	0.0029673	1.82558	0.0680392	0.500837	0.0657	0.906143
PGS001422	Mean FA in cingulum hippocampus on FA skeleton (R)	HP:0001655	Patent foramen ovale	48	0.00466106	0.00290555	1.60419	0.108805	0.468625	0.1103	0.906143
PGS001424	Mean FA in external capsule on FA skeleton (R)	HP:0001655	Patent foramen ovale	48	0.00510826	0.0028929	1.76579	0.0775599	0.49173	0.0777	0.906143
PGS001425	Mean FA in fornix cres+stria terminalis on FA skeleton (R)	HP:0001655	Patent foramen ovale	48	-0.00379097	0.00290895	-1.30321	0.192631	0.431475	0.1966	0.906143
PGS001428	Mean FA in inferior cerebellar peduncle on FA skeleton (R)	HP:0001655	Patent foramen ovale	48	0.00537764	0.00283804	1.89484	0.0582352	0.511764	0.0585	0.906143
PGS001431	Mean FA in posterior limb of internal capsule on FA skeleton (R)	HP:0001655	Patent foramen ovale	48	0.00391113	0.00289856	1.34934	0.177358	0.436671	0.1756	0.906143
PGS001435	Mean FA in retrolenticular part of internal capsule on FA skeleton (R)	HP:0001655	Patent foramen ovale	48	0.00518128	0.00291351	1.77836	0.0754727	0.49362	0.078	0.906143
PGS001436	Mean FA in sagittal stratum on FA skeleton (L)	HP:0001655	Patent foramen ovale	48	0.00461221	0.00292056	1.57922	0.114419	0.465251	0.112	0.906143
PGS001438	Mean FA in splenium of corpus callosum on FA skeleton	HP:0001655	Patent foramen ovale	48	0.00373065	0.00284318	1.31214	0.1896	0.432467	0.1925	0.906143
PGS001441	Mean FA in superior corona radiata on FA skeleton (L)	HP:0001655	Patent foramen ovale	48	0.00382899	0.00292703	1.30815	0.19095	0.432023	0.1912	0.906143
PGS001446	Mean FA in superior longitudinal fasciculus on FA skeleton (R)	HP:0001655	Patent foramen ovale	48	0.00519372	0.00288512	1.80018	0.0719601	0.496931	0.0759	0.906143
PGS001449	Mean FA in uncinate fasciculus on FA skeleton (R)	HP:0001655	Patent foramen ovale	48	0.0044997	0.00293793	1.53159	0.125758	0.458962	0.1285	0.906143
PGS001454	Mean ICVF in body of corpus callosum on FA skeleton	HP:0001655	Patent foramen ovale	48	0.00535521	0.00285858	1.87338	0.0611388	0.508335	0.0596	0.906143
PGS001456	Mean ICVF in cerebral peduncle on FA skeleton (R)	HP:0001655	Patent foramen ovale	48	0.00401017	0.00288221	1.39135	0.16425	0.44156	0.16	0.906143
PGS001458	Mean ICVF in cingulum cingulate gyrus on FA skeleton (R)	HP:0001655	Patent foramen ovale	48	0.00510069	0.00289417	1.7624	0.0781304	0.491223	0.0766	0.906143
PGS001459	Mean ICVF in cingulum hippocampus on FA skeleton (L)	HP:0001655	Patent foramen ovale	48	0.00420018	0.00285131	1.47307	0.140865	0.451499	0.1436	0.906143
PGS001460	Mean ICVF in cingulum hippocampus on FA skeleton (R)	HP:0001655	Patent foramen ovale	48	0.00358861	0.00286521	1.25248	0.21052	0.425968	0.2039	0.906143
PGS001462	Mean ICVF in external capsule on FA skeleton (R)	HP:0001655	Patent foramen ovale	48	0.0038573	0.00285727	1.35	0.177146	0.436746	0.1755	0.906143
PGS001464	Mean ICVF in fornix cres+stria terminalis on FA skeleton (R)	HP:0001655	Patent foramen ovale	48	0.00437772	0.0028779	1.52115	0.128357	0.457609	0.1274	0.906143
PGS001465	Mean ICVF in fornix on FA skeleton	HP:0001655	Patent foramen ovale	48	0.00386159	0.00287074	1.34515	0.178704	0.436192	0.1838	0.906143
PGS001482	Mean ICVF in superior cerebellar peduncle on FA skeleton (L)	HP:0001655	Patent foramen ovale	48	0.00392648	0.00289518	1.35621	0.175161	0.437461	0.1779	0.906143
PGS001485	Mean ICVF in superior corona radiata on FA skeleton (R)	HP:0001655	Patent foramen ovale	48	0.00428854	0.00285193	1.50373	0.132784	0.455373	0.136	0.906143
PGS001486	Mean ICVF in superior fronto-occipital fasciculus on FA skeleton (L)	HP:0001655	Patent foramen ovale	48	0.00408607	0.0028801	1.41873	0.156111	0.444826	0.1519	0.906143
PGS001487	Mean ICVF in superior fronto-occipital fasciculus on FA skeleton (R)	HP:0001655	Patent foramen ovale	48	0.00504674	0.00284153	1.77606	0.0758511	0.493273	0.0743	0.906143
PGS001496	Mean ISOVF in cingulum cingulate gyrus on FA skeleton (L)	HP:0001655	Patent foramen ovale	48	0.00539707	0.00293114	1.84129	0.0657049	0.503279	0.0669	0.906143
PGS001497	Mean ISOVF in cingulum cingulate gyrus on FA skeleton (R)	HP:0001655	Patent foramen ovale	48	0.00464004	0.0029113	1.5938	0.111114	0.467214	0.1138	0.906143
PGS001501	Mean ISOVF in posterior thalamic radiation on FA skeleton (L)	HP:0001655	Patent foramen ovale	48	-0.00459889	0.00289598	-1.58802	0.112414	0.466434	0.1128	0.906143
PGS001505	Mean ISOVF in superior corona radiata on FA skeleton (L)	HP:0001655	Patent foramen ovale	48	-0.00422602	0.0029053	-1.45459	0.145916	0.449201	0.146	0.906143
PGS001506	Mean ISOVF in superior corona radiata on FA skeleton (R)	HP:0001655	Patent foramen ovale	48	-0.00403762	0.00293815	-1.37421	0.169507	0.439547	0.1693	0.906143
PGS001507	Median T2star in caudate (L)	HP:0001655	Patent foramen ovale	48	-0.00525413	0.00289613	-1.81419	0.0697751	0.499079	0.0712	0.906143
PGS001513	Median T2star in thalamus (R)	HP:0001655	Patent foramen ovale	48	-0.00366069	0.00288475	-1.26898	0.204572	0.427736	0.2065	0.906143
PGS001533	Tinnitus severity	HP:0001655	Patent foramen ovale	48	-0.00521924	0.00292863	-1.78214	0.0748542	0.494191	0.0716	0.906143
PGS001540	Volume of brain, grey+white matter	HP:0001655	Patent foramen ovale	48	0.00459162	0.00283427	1.62004	0.105358	0.470792	0.1064	0.906143
PGS001558	Volume of grey matter in Frontal Orbital Cortex (L)	HP:0001655	Patent foramen ovale	48	0.00376267	0.0028605	1.31539	0.188506	0.43283	0.1838	0.906143
PGS001559	Volume of grey matter in Frontal Orbital Cortex (R)	HP:0001655	Patent foramen ovale	48	0.00365093	0.00287403	1.27032	0.204097	0.427879	0.2076	0.906143
PGS001575	Volume of grey matter in Lateral Occipital Cortex, superior division (R)	HP:0001655	Patent foramen ovale	48	0.00364298	0.002886	1.26229	0.206968	0.427017	0.2012	0.906143
PGS001580	Volume of grey matter in Occipital Fusiform Gyrus (L)	HP:0001655	Patent foramen ovale	48	0.00378134	0.00291727	1.29619	0.195036	0.4307	0.1977	0.906143
PGS001583	Volume of grey matter in Parahippocampal Gyrus, anterior division (L)	HP:0001655	Patent foramen ovale	48	-0.00376077	0.00287763	-1.3069	0.191375	0.431883	0.1898	0.906143
PGS001591	Volume of grey matter in Precentral Gyrus (R)	HP:0001655	Patent foramen ovale	48	-0.00381769	0.00282942	-1.34928	0.177376	0.436664	0.1779	0.906143
PGS001595	Volume of grey matter in Subcallosal Cortex (L)	HP:0001655	Patent foramen ovale	48	0.00413981	0.00284882	1.45317	0.14631	0.449026	0.147	0.906143
PGS001598	Volume of grey matter in Superior Frontal Gyrus (R)	HP:0001655	Patent foramen ovale	48	0.00393764	0.00287331	1.37042	0.170686	0.439106	0.1668	0.906143
PGS001605	Volume of grey matter in Temporal Fusiform Cortex, posterior division (R)	HP:0001655	Patent foramen ovale	48	0.00365486	0.00289931	1.2606	0.207578	0.426835	0.2041	0.906143
PGS001614	Volume of grey matter in Vermis Crus II Cerebellum	HP:0001655	Patent foramen ovale	48	0.00468051	0.00291851	1.60373	0.108907	0.468562	0.1036	0.906143
PGS001619	Volume of grey matter in Vermis VIIIb Cerebellum	HP:0001655	Patent foramen ovale	48	0.00423579	0.0028984	1.46143	0.144031	0.450048	0.1451	0.906143
PGS001623	Volume of grey matter in VIIb Cerebellum (L)	HP:0001655	Patent foramen ovale	48	0.00568217	0.00288556	1.96917	0.0490498	0.523941	0.0505	0.906143
PGS001629	Volume of grey matter in X Cerebellum (R)	HP:0001655	Patent foramen ovale	48	0.00419182	0.00289802	1.44645	0.148185	0.448198	0.1463	0.906143
PGS001630	Volume of hippocampus (L)	HP:0001655	Patent foramen ovale	48	0.00401834	0.00289727	1.38694	0.165591	0.44104	0.1665	0.906143
PGS001637	Volume of thalamus (L)	HP:0001655	Patent foramen ovale	48	0.00387061	0.00290569	1.33208	0.182962	0.434706	0.1818	0.906143
PGS001640	Volume of white matter	HP:0001655	Patent foramen ovale	48	0.00542208	0.00285488	1.89923	0.0576556	0.51247	0.0568	0.906143
PGS001642	Volumetric scaling from T1 head image to standard space	HP:0001655	Patent foramen ovale	48	-0.00420019	0.00284212	-1.47783	0.139585	0.452095	0.1403	0.906143
PGS001643	WA FA in tract acoustic radiation (L)	HP:0001655	Patent foramen ovale	48	-0.00445839	0.0029084	-1.53293	0.125426	0.459137	0.1253	0.906143
PGS001646	WA FA in tract anterior thalamic radiation (R)	HP:0001655	Patent foramen ovale	48	0.00375849	0.00290666	1.29306	0.196116	0.430356	0.1902	0.906143
PGS001660	WA FA in tract uncinate fasciculus (R)	HP:0001655	Patent foramen ovale	48	0.00369565	0.00289012	1.27872	0.201121	0.428789	0.2037	0.906143
PGS001661	WA ICVF in tract acoustic radiation (L)	HP:0001655	Patent foramen ovale	48	-0.0041708	0.0028915	-1.44243	0.149312	0.447706	0.1485	0.906143
PGS001670	WA ICVF in tract forceps minor	HP:0001655	Patent foramen ovale	48	0.00479083	0.00287342	1.66729	0.0955882	0.477384	0.1002	0.906143
PGS001683	WA ICVF in tract superior longitudinal fasciculus (R)	HP:0001655	Patent foramen ovale	48	0.00392582	0.00290474	1.35152	0.176657	0.436922	0.1764	0.906143
PGS001686	WA ICVF in tract uncinate fasciculus (L)	HP:0001655	Patent foramen ovale	48	0.00452531	0.00286553	1.57922	0.114419	0.465251	0.1164	0.906143
PGS001688	WA ISOVF in tract acoustic radiation (L)	HP:0001655	Patent foramen ovale	48	0.00514688	0.00289903	1.77538	0.0759642	0.49317	0.078	0.906143
PGS001692	WA ISOVF in tract cingulate gyrus part of cingulum (R)	HP:0001655	Patent foramen ovale	48	0.00520641	0.00290946	1.78948	0.0736655	0.495302	0.0722	0.906143
PGS001700	WA ISOVF in tract superior thalamic radiation (L)	HP:0001655	Patent foramen ovale	48	-0.00370054	0.00290142	-1.27542	0.202285	0.428432	0.1994	0.906143
PGS001701	WA ISOVF in tract superior thalamic radiation (R)	HP:0001655	Patent foramen ovale	48	-0.00394021	0.00289961	-1.35888	0.174316	0.437768	0.168	0.906143
PGS001715	WA L2 in tract anterior thalamic radiation (L)	HP:0001655	Patent foramen ovale	48	-0.00379264	0.00290037	-1.30764	0.191123	0.431966	0.1867	0.906143
PGS001716	WA L2 in tract anterior thalamic radiation (R)	HP:0001655	Patent foramen ovale	48	-0.00501095	0.00291959	-1.71632	0.0862349	0.484422	0.0855	0.906143
PGS001717	WA L2 in tract cingulate gyrus part of cingulum (L)	HP:0001655	Patent foramen ovale	48	-0.00431937	0.00287154	-1.5042	0.132663	0.455433	0.1336	0.906143
PGS001721	WA L2 in tract inferior fronto-occipital fasciculus (L)	HP:0001655	Patent foramen ovale	48	-0.00392528	0.00290737	-1.35012	0.177108	0.43676	0.1715	0.906143
PGS001725	WA L2 in tract superior longitudinal fasciculus (L)	HP:0001655	Patent foramen ovale	48	-0.0050087	0.00289514	-1.73003	0.0837545	0.486427	0.0875	0.906143
PGS001739	WA L3 in tract superior longitudinal fasciculus (L)	HP:0001655	Patent foramen ovale	48	-0.00462512	0.00290122	-1.5942	0.111026	0.467268	0.1109	0.906143
PGS001746	WA MD in tract cingulate gyrus part of cingulum (L)	HP:0001655	Patent foramen ovale	48	-0.0048302	0.00289917	-1.66607	0.0958327	0.477211	0.0969	0.906143
PGS001751	WA MD in tract inferior fronto-occipital fasciculus (R)	HP:0001655	Patent foramen ovale	48	-0.00422265	0.00286842	-1.47211	0.141123	0.451379	0.1349	0.906143
PGS001752	WA MD in tract inferior longitudinal fasciculus (L)	HP:0001655	Patent foramen ovale	48	-0.00396132	0.00292096	-1.35617	0.175175	0.437456	0.1709	0.906143
PGS001755	WA MD in tract superior thalamic radiation (L)	HP:0001655	Patent foramen ovale	48	-0.00498973	0.00286873	-1.73936	0.0821022	0.487799	0.0824	0.906143
PGS001766	WA OD in tract corticospinal tract (L)	HP:0001655	Patent foramen ovale	48	-0.00404822	0.00285947	-1.41572	0.156988	0.444465	0.1541	0.906143
PGS001791	Idiopathic pulmonary fibrosis	HP:0001655	Patent foramen ovale	48	-0.0051748	0.00292477	-1.7693	0.076972	0.492257	0.0726	0.906143
PGS001985	logMAR in round (left/right)	HP:0001655	Patent foramen ovale	48	0.00451795	0.00291686	1.54891	0.121537	0.461226	0.1208	0.906143
PGS002041	Macular degeneration (senile) of retina NOS	HP:0001655	Patent foramen ovale	48	0.00367207	0.00286608	1.28122	0.200243	0.429061	0.2008	0.906143
PGS002057	Varicose veins	HP:0001655	Patent foramen ovale	48	-0.00465186	0.00290881	-1.59923	0.109903	0.46795	0.1123	0.906143
PGS002059	Circulatory disease NEC	HP:0001655	Patent foramen ovale	48	-0.00456486	0.0028562	-1.59823	0.110126	0.467814	0.1116	0.906143
PGS002069	Functional digestive disorders	HP:0001655	Patent foramen ovale	48	0.00398785	0.0029197	1.36584	0.172118	0.438574	0.1699	0.906143
PGS002071	Other chronic nonalcoholic liver disease	HP:0001655	Patent foramen ovale	48	0.00430076	0.00290925	1.47831	0.139459	0.452154	0.1398	0.906143
PGS002077	Endometriosis	HP:0001655	Patent foramen ovale	48	0.0038924	0.00294742	1.32061	0.186759	0.433414	0.1885	0.906143
PGS002081	Superficial cellulitis and abscess	HP:0001655	Patent foramen ovale	48	-0.00398537	0.00290291	-1.37289	0.169918	0.439393	0.1684	0.906143
PGS002089	Ankylosing spondylitis	HP:0001655	Patent foramen ovale	48	0.00388334	0.00297266	1.30635	0.191559	0.431823	0.1879	0.906143
PGS002091	Polymyalgia Rheumatica	HP:0001655	Patent foramen ovale	48	0.00366557	0.00286162	1.28094	0.200339	0.429031	0.1986	0.906143
PGS002093	Hallux valgus (Bunion)	HP:0001655	Patent foramen ovale	48	-0.00408932	0.00290553	-1.40743	0.159431	0.443471	0.163	0.906143
PGS002098	Recent poor appetite or overeating	HP:0001655	Patent foramen ovale	48	-0.00363443	0.00287427	-1.26447	0.206186	0.42725	0.2101	0.906143
PGS002100	Ankle spacing width	HP:0001655	Patent foramen ovale	48	-0.00389662	0.00286946	-1.35796	0.174605	0.437663	0.1698	0.906143
PGS002117	PP interval	HP:0001655	Patent foramen ovale	48	0.00491878	0.00288732	1.70358	0.0885907	0.482574	0.0902	0.906143
PGS002121	RR interval	HP:0001655	Patent foramen ovale	48	0.00504215	0.00287783	1.75207	0.0798913	0.489682	0.08	0.906143
PGS002122	Red blood cell (erythrocyte) distribution width	HP:0001655	Patent foramen ovale	48	-0.00485511	0.00287076	-1.69123	0.0909252	0.480795	0.0887	0.906143
PGS002136	Recent feelings of foreboding	HP:0001655	Patent foramen ovale	48	0.00367546	0.00286511	1.28284	0.199676	0.429237	0.1983	0.906143
PGS002140	Wears glasses or contact lenses	HP:0001655	Patent foramen ovale	48	0.00545325	0.00292578	1.86386	0.0624652	0.506826	0.0586	0.906143
PGS002143	Hand grip strength (mean of both)	HP:0001655	Patent foramen ovale	48	-0.00404783	0.00288087	-1.40507	0.160132	0.443189	0.1585	0.906143
PGS002155	Ease of skin tanning	HP:0001655	Patent foramen ovale	48	0.00361084	0.00288531	1.25146	0.210892	0.425859	0.2096	0.906143
PGS002167	Eosinophil percentage	HP:0001655	Patent foramen ovale	48	0.00434532	0.00290901	1.49375	0.135375	0.454102	0.1386	0.906143
PGS002182	Gamma glutamyltransferase	HP:0001655	Patent foramen ovale	48	-0.0036578	0.00287114	-1.27399	0.202793	0.428276	0.2061	0.906143
PGS002192	Potassium in urine	HP:0001655	Patent foramen ovale	48	-0.00402678	0.00292184	-1.37817	0.168282	0.44001	0.1745	0.906143
PGS002193	Pulse rate, automated reading	HP:0001655	Patent foramen ovale	48	-0.0053572	0.00282829	-1.89415	0.0583272	0.511653	0.0606	0.906143
PGS002223	Sensitive stomach	HP:0001655	Patent foramen ovale	48	0.00409747	0.00282582	1.45001	0.147187	0.448637	0.1411	0.906143
PGS002226	Sodium in urine	HP:0001655	Patent foramen ovale	48	-0.00446682	0.00287456	-1.55392	0.120338	0.461886	0.1254	0.906143
PGS002230	Water intake	HP:0001655	Patent foramen ovale	48	0.00384245	0.00282812	1.35866	0.174384	0.437743	0.1732	0.906143
PGS002263	Uterine fibroids	HP:0001655	Patent foramen ovale	48	-0.00417727	0.00294781	-1.41708	0.156592	0.444628	0.1601	0.906143
PGS002299	Gastric cancer	HP:0001655	Patent foramen ovale	48	-0.00502116	0.00286976	-1.74968	0.0803027	0.489328	0.082	0.906143
PGS002324	Endocrine and diabetes diseases	HP:0001655	Patent foramen ovale	48	0.00365612	0.00288073	1.26917	0.204507	0.427755	0.2062	0.906143
PGS002334	High cholesterol	HP:0001655	Patent foramen ovale	48	0.00383037	0.00285007	1.34395	0.179092	0.436055	0.1761	0.906143
PGS002340	Mean Platelet Volume	HP:0001655	Patent foramen ovale	48	0.00466713	0.00290421	1.60702	0.108183	0.46901	0.1081	0.906143
PGS002346	Red Blood Cell Distribution Width	HP:0001655	Patent foramen ovale	48	-0.00379467	0.00287945	-1.31785	0.187683	0.433104	0.1855	0.906143
PGS002350	Tanning	HP:0001655	Patent foramen ovale	48	-0.00504382	0.00292189	-1.72622	0.0844385	0.485868	0.0852	0.906143
PGS002725	Ischemic stroke	HP:0001655	Patent foramen ovale	48	-0.00404521	0.00289052	-1.39947	0.161803	0.442522	0.1609	0.906143
PGS002730	LDL lowering in response to statin	HP:0001655	Patent foramen ovale	48	-0.00361937	0.00287717	-1.25796	0.208529	0.426553	0.2062	0.906143
PGS002738	Alcohol use disorder	HP:0001655	Patent foramen ovale	48	-0.00542047	0.00288667	-1.87775	0.0605376	0.509031	0.0599	0.906143
PGS002750	Total hip replacement	HP:0001655	Patent foramen ovale	48	-0.00454728	0.00288859	-1.57422	0.115571	0.464581	0.1158	0.906143
PGS002755	Atopic dermatitis	HP:0001655	Patent foramen ovale	48	0.00383952	0.00296035	1.29698	0.194764	0.430787	0.198	0.906143
PGS002760	Epilepsy	HP:0001655	Patent foramen ovale	48	-0.0050802	0.00290294	-1.75002	0.080245	0.489377	0.0789	0.906143
PGS002761	Glaucoma	HP:0001655	Patent foramen ovale	48	-0.00444076	0.00286462	-1.55021	0.121225	0.461398	0.1257	0.906143
PGS002762	Gout	HP:0001655	Patent foramen ovale	48	0.00509765	0.00287183	1.77505	0.0760174	0.493121	0.0759	0.906143
PGS002828	Alcohol consumption	HP:0001655	Patent foramen ovale	48	-0.00398601	0.00287323	-1.38729	0.165483	0.441082	0.1643	0.906143
PGS003177	Vitamin D	HP:0001655	Patent foramen ovale	48	-0.00480981	0.00300681	-1.59964	0.109812	0.468005	0.1082	0.906143
PGS003335	Bladder cancer	HP:0001655	Patent foramen ovale	48	-0.00363813	0.00287952	-1.26345	0.206551	0.427141	0.2031	0.906143
PGS003381	Uterine endometrial carcinoma	HP:0001655	Patent foramen ovale	48	0.00455949	0.0028895	1.57795	0.11471	0.465081	0.1117	0.906143
PGS003389	Cervical cancer	HP:0001655	Patent foramen ovale	48	0.00367957	0.00287504	1.27983	0.200729	0.42891	0.2026	0.906143
PGS003391	Lung cancer	HP:0001655	Patent foramen ovale	48	-0.00525262	0.0029191	-1.7994	0.0720832	0.496812	0.0685	0.906143
PGS003392	Lung squamous cell carcinoma	HP:0001655	Patent foramen ovale	48	-0.0056886	0.00291659	-1.95043	0.0512431	0.520826	0.0496	0.906143
PGS000967	Coxarthrosis [arthrosis of hip] (time-to-event)	HP:0001657	Prolonged QT interval	5	1.21932e-05	0.000951616	0.0128131	0.989778	0.0314613	0.9876	0.906182
PGS002267	Ascending thoracic aortic diameter	HP:0001347	Hyperreflexia	7	-0.000279878	0.00111963	-0.249973	0.80263	0.237312	0.8092	0.906185
PGS002167	Eosinophil percentage	HP:0006532	Recurrent pneumonia	8	-0.000579049	0.0011999	-0.482581	0.629438	0.0949628	0.6224	0.906185
PGS000220	C-C motif chemokine 20 (CCL20) serum levels	HP:0002353	EEG abnormality	39	0.00172711	0.00267088	0.646645	0.517924	0.175831	0.519	0.906195
PGS000261	Membrane-bound aminopeptidase P (mAmP) serum levels	HP:0002353	EEG abnormality	39	-0.00166568	0.002613	-0.637459	0.523887	0.175329	0.5186	0.906195
PGS001021	Feelings of worry or anxiety	HP:0002353	EEG abnormality	39	0.00163301	0.00263442	0.619875	0.5354	0.174389	0.5262	0.906195
PGS001075	Usual walking pace	HP:0002353	EEG abnormality	39	-0.0016816	0.00259659	-0.647618	0.517295	0.175884	0.5272	0.906195
PGS001330	Crohn's disease [regional enteritis] (time-to-event)	HP:0002353	EEG abnormality	39	0.00170183	0.00266188	0.639333	0.522668	0.175431	0.528	0.906195
PGS001431	Mean FA in posterior limb of internal capsule on FA skeleton (R)	HP:0002353	EEG abnormality	39	0.00167756	0.00262117	0.640004	0.522232	0.175467	0.5277	0.906195
PGS001541	Volume of brain, grey+white matter (normalised for head size)	HP:0002353	EEG abnormality	39	0.0016918	0.00262163	0.645324	0.51878	0.175758	0.5248	0.906195
PGS001551	Volume of grey matter in Cingulate Gyrus, anterior division (R)	HP:0002353	EEG abnormality	39	-0.00168697	0.00256295	-0.658214	0.510464	0.176473	0.5199	0.906195
PGS001592	Volume of grey matter in Precuneous Cortex (L)	HP:0002353	EEG abnormality	39	0.00162571	0.00254843	0.637926	0.523583	0.175354	0.5271	0.906195
PGS001618	Volume of grey matter in Vermis VIIIa Cerebellum	HP:0002353	EEG abnormality	39	-0.00169763	0.00264261	-0.642408	0.52067	0.175598	0.5243	0.906195
PGS001627	Volume of grey matter in VIIIb Cerebellum (L)	HP:0002353	EEG abnormality	39	0.00164622	0.00259907	0.633386	0.526543	0.175109	0.5242	0.906195
PGS001792	Primary open-angle glaucoma	HP:0002353	EEG abnormality	39	0.0015967	0.00255832	0.624122	0.532608	0.174613	0.5241	0.906195
PGS002057	Varicose veins	HP:0002353	EEG abnormality	39	0.00167177	0.00263085	0.635447	0.525198	0.17522	0.524	0.906195
PGS002213	Neuroticism score	HP:0002353	EEG abnormality	39	0.00164624	0.0026188	0.628624	0.529656	0.174853	0.5251	0.906195
PGS002761	Glaucoma	HP:0002353	EEG abnormality	39	0.00164364	0.0025908	0.634413	0.525873	0.175164	0.5201	0.906195
PGS003282	Cystatin C	HP:0002353	EEG abnormality	39	0.00166741	0.00263304	0.633262	0.526624	0.175102	0.528	0.906195
PGS003361	Age of smoking initiation	HP:0002353	EEG abnormality	39	0.00169837	0.00265148	0.640537	0.521886	0.175496	0.5226	0.906195
PGS000103	Monocyte percentage of white cells	HP:0001649	Tachycardia	11	0.00155249	0.00140994	1.10111	0.270962	0.21606	0.2684	0.906205
PGS000239	Fibroblast growth factor 23 (FGF-23) serum levels	HP:0001649	Tachycardia	11	0.00162496	0.00140669	1.15516	0.248141	0.221213	0.2556	0.906205
PGS000268	Matrix metalloproteinase-7 (MMP-7) serum levels	HP:0001649	Tachycardia	11	0.00154501	0.0014071	1.09801	0.272313	0.215773	0.2729	0.906205
PGS000293	Urokinase plasminogen activator surface receptor (U-PAR) serum levels	HP:0001649	Tachycardia	11	0.00155615	0.00138816	1.12101	0.262396	0.217929	0.2645	0.906205
PGS000620	Cancer of brain	HP:0001649	Tachycardia	11	0.00159644	0.00138075	1.15621	0.247712	0.221315	0.2528	0.906205
PGS000950	Skin changes due to chronic exposure to nonionising radiation (time-to-event)	HP:0001649	Tachycardia	11	-0.00155197	0.00140233	-1.1067	0.268535	0.216583	0.2679	0.906205
PGS001237	Lung function (FVC)	HP:0001649	Tachycardia	11	-0.0015614	0.00139424	-1.1199	0.262871	0.217824	0.2638	0.906205
PGS001287	Psoriatic arthropathy	HP:0001649	Tachycardia	11	-0.00160491	0.00139487	-1.15058	0.250021	0.220767	0.2562	0.906205
PGS001415	Mean FA in anterior limb of internal capsule on FA skeleton (L)	HP:0001649	Tachycardia	11	-0.00152613	0.00139114	-1.09704	0.272738	0.215682	0.2704	0.906205
PGS001419	Mean FA in cingulum cingulate gyrus on FA skeleton (L)	HP:0001649	Tachycardia	11	-0.00157813	0.0014295	-1.10397	0.269719	0.216327	0.273	0.906205
PGS001423	Mean FA in corticospinal tract on FA skeleton (R)	HP:0001649	Tachycardia	11	-0.00152658	0.00137392	-1.11112	0.266631	0.216996	0.2651	0.906205
PGS001482	Mean ICVF in superior cerebellar peduncle on FA skeleton (L)	HP:0001649	Tachycardia	11	-0.00154995	0.00139846	-1.10832	0.267834	0.216734	0.2658	0.906205
PGS001484	Mean ICVF in superior corona radiata on FA skeleton (L)	HP:0001649	Tachycardia	11	-0.00153457	0.00138238	-1.11009	0.267073	0.2169	0.2635	0.906205
PGS001516	Other diseases of intestine (time-to-event)	HP:0001649	Tachycardia	11	-0.00164808	0.0014354	-1.14817	0.251014	0.220533	0.2562	0.906205
PGS001572	Volume of grey matter in IX Cerebellum (L)	HP:0001649	Tachycardia	11	0.00155559	0.00137617	1.13038	0.258432	0.21882	0.2554	0.906205
PGS001585	Volume of grey matter in Parahippocampal Gyrus, posterior division (L)	HP:0001649	Tachycardia	11	-0.00157096	0.00137409	-1.14328	0.25304	0.220059	0.2523	0.906205
PGS001713	WA L1 in tract uncinate fasciculus (L)	HP:0001649	Tachycardia	11	0.00156519	0.00139408	1.12274	0.261662	0.218093	0.2716	0.906205
PGS001717	WA L2 in tract cingulate gyrus part of cingulum (L)	HP:0001649	Tachycardia	11	0.00153909	0.00138717	1.10952	0.267318	0.216846	0.2693	0.906205
PGS002041	Macular degeneration (senile) of retina NOS	HP:0001649	Tachycardia	11	-0.00154464	0.00138434	-1.11579	0.264624	0.217436	0.2684	0.906205
PGS002063	Esophagitis, GERD and related diseases	HP:0001649	Tachycardia	11	0.00158333	0.00139055	1.13864	0.254969	0.219612	0.2567	0.906205
PGS002111	Ever depressed for a whole week	HP:0001649	Tachycardia	11	0.00156367	0.00140872	1.11	0.267114	0.216891	0.2714	0.906205
PGS002121	RR interval	HP:0001649	Tachycardia	11	-0.00150161	0.00139046	-1.07994	0.28028	0.21411	0.2694	0.906205
PGS002195	Sex hormone binding globulin (SHBG)	HP:0001649	Tachycardia	11	-0.00162286	0.00141203	-1.14931	0.250543	0.220644	0.2531	0.906205
PGS002201	Waist circumference	HP:0001649	Tachycardia	11	-0.00157904	0.00135769	-1.16303	0.244935	0.221984	0.2502	0.906205
PGS002230	Water intake	HP:0001649	Tachycardia	11	-0.00152729	0.00136607	-1.11802	0.263672	0.217646	0.2634	0.906205
PGS002242	Breast cancer	HP:0001649	Tachycardia	11	0.00155245	0.00139959	1.10922	0.26745	0.216818	0.2681	0.906205
PGS002327	Forced Vital Capacity	HP:0001649	Tachycardia	11	-0.0016029	0.00140559	-1.14038	0.254245	0.219779	0.2587	0.906205
PGS002334	High cholesterol	HP:0001649	Tachycardia	11	0.00151292	0.00137667	1.09897	0.271891	0.215862	0.271	0.906205
PGS002782	nonHDL Cholesterol	HP:0001649	Tachycardia	11	0.00154041	0.00136978	1.12457	0.260887	0.218267	0.267	0.906205
PGS002787	Type 1 bipolar disorder	HP:0001649	Tachycardia	11	0.00155364	0.00141759	1.09597	0.273202	0.215584	0.2654	0.906205
PGS002997	Hypertension	HP:0001649	Tachycardia	11	0.00153826	0.00139807	1.10028	0.271324	0.215983	0.2732	0.906205
PGS000914	Abnormal electrocardiogram	HP:0001250	Seizure	446	-0.0018903	0.00810016	-0.233366	0.815498	0.281604	0.8191	0.906215
PGS002184	Mean carotid IMT (intima-medial thickness) at 120/150/210/240 degrees	HP:0001250	Seizure	446	-0.00187069	0.00815402	-0.22942	0.818563	0.281521	0.8186	0.906215
PGS002972	Height	HP:0001250	Seizure	446	-0.00180835	0.00820601	-0.220369	0.825603	0.281336	0.8183	0.906215
PGS001708	WA L1 in tract inferior longitudinal fasciculus (R)	HP:0004396	Poor appetite	6	-0.000863229	0.00101858	-0.847482	0.396812	0.100437	0.4025	0.906216
PGS001772	ZEBRA antigen for Epstein-Barr Virus	HP:0004396	Poor appetite	6	-0.000879871	0.00105353	-0.835166	0.403709	0.0995612	0.4039	0.906216
PGS002123	Red blood cell (erythrocyte) count	HP:0004396	Poor appetite	6	0.000858838	0.0010245	0.8383	0.401947	0.0997828	0.4034	0.906216
PGS001144	Arm fat mass (L)	HP:0001741	Phimosis	5	0.000551879	0.000925773	0.596128	0.551147	0.246512	0.5565	0.906247
PGS000009	ER-negative Breast Cancer	HP:0011342	Mild global developmental delay	35	0.000362842	0.00249413	0.145478	0.884346	0.271333	0.8823	0.906254
PGS000069	Serous epithelial ovarian cancer	HP:0011342	Mild global developmental delay	35	-0.000361834	0.00246212	-0.146961	0.883176	0.271351	0.8808	0.906254
PGS000726	Cirrhosis	HP:0011342	Mild global developmental delay	35	-0.000341674	0.00246601	-0.138553	0.889815	0.271249	0.8819	0.906254
PGS001318	Disorders of lipoprotein metabolism and other lipidaemias (time-to-event)	HP:0011342	Mild global developmental delay	35	0.000372534	0.00243892	0.152745	0.878612	0.271425	0.8799	0.906254
PGS001381	Corneal hysteresis (R)	HP:0011342	Mild global developmental delay	35	-0.000346179	0.00249126	-0.138957	0.889496	0.271254	0.8873	0.906254
PGS001409	Intra-ocular pressure, corneal-compensated (L)	HP:0011342	Mild global developmental delay	35	0.000345243	0.00246688	0.139951	0.888711	0.271266	0.8851	0.906254
PGS001590	Volume of grey matter in Precentral Gyrus (L)	HP:0011342	Mild global developmental delay	35	0.000355814	0.00245927	0.144683	0.884974	0.271323	0.886	0.906254
PGS001722	WA L2 in tract inferior fronto-occipital fasciculus (R)	HP:0011342	Mild global developmental delay	35	0.000350166	0.00248467	0.14093	0.887937	0.271277	0.8867	0.906254
PGS002136	Recent feelings of foreboding	HP:0011342	Mild global developmental delay	35	0.000351841	0.0024553	0.143299	0.886066	0.271306	0.8849	0.906254
PGS002279	Reduced left ventricular ejection fraction	HP:0011342	Mild global developmental delay	35	-0.000352855	0.00248746	-0.141854	0.887208	0.271288	0.8873	0.906254
PGS000259	Leptin (LEP) serum levels	HP:0030052	Inguinal freckling	5	-8.04588e-05	0.000945746	-0.0850744	0.932209	0.154716	0.9319	0.906256
PGS000707	Cholecystitis	HP:0030052	Inguinal freckling	5	-7.89781e-05	0.000939156	-0.0840948	0.932988	0.154709	0.9324	0.906256
PGS001456	Mean ICVF in cerebral peduncle on FA skeleton (R)	HP:0030052	Inguinal freckling	5	8.38572e-05	0.000940121	0.0891983	0.928932	0.154746	0.9307	0.906256
PGS001752	WA MD in tract inferior longitudinal fasciculus (L)	HP:0030052	Inguinal freckling	5	-8.38863e-05	0.000952741	-0.0880474	0.929846	0.154738	0.9324	0.906256
PGS000681	Direct bilirubin [umol/L]	HP:0012514	Lower limb pain	27	-0.000554618	0.00218904	-0.253362	0.800011	0.297453	0.7985	0.906268
PGS000716	Early life body size	HP:0012514	Lower limb pain	27	-0.000510311	0.00211163	-0.241666	0.80906	0.297207	0.8098	0.906268
PGS000738	Vitiligo	HP:0012514	Lower limb pain	27	0.000563356	0.00222013	0.253749	0.799711	0.297461	0.8088	0.906268
PGS001296	Insulin-dependent diabetes mellitus (time-to-event)	HP:0012514	Lower limb pain	27	0.00049983	0.00215915	0.231493	0.816952	0.297003	0.8171	0.906268
PGS001371	Age diabetes diagnosed	HP:0012514	Lower limb pain	27	-0.00053521	0.00214261	-0.249793	0.802769	0.297376	0.803	0.906268
PGS001397	Frequency of walking for pleasure in last 4 weeks	HP:0012514	Lower limb pain	27	0.000548585	0.00217681	0.252013	0.801053	0.297424	0.7989	0.906268
PGS001412	LV ejection fraction	HP:0012514	Lower limb pain	27	-0.000544239	0.00220039	-0.247337	0.804669	0.297325	0.8107	0.906268
PGS001419	Mean FA in cingulum cingulate gyrus on FA skeleton (L)	HP:0012514	Lower limb pain	27	0.000560685	0.00223111	0.251303	0.801602	0.297409	0.8049	0.906268
PGS001442	Mean FA in superior corona radiata on FA skeleton (R)	HP:0012514	Lower limb pain	27	-0.000530866	0.00222044	-0.239081	0.811063	0.297155	0.8168	0.906268
PGS001490	Mean ICVF in tapetum on FA skeleton (L)	HP:0012514	Lower limb pain	27	-0.000486919	0.0021543	-0.226022	0.821204	0.296897	0.8165	0.906268
PGS001511	Median T2star in putamen (L)	HP:0012514	Lower limb pain	27	-0.000564368	0.00220254	-0.256235	0.797792	0.297515	0.8047	0.906268
PGS001522	Psoriatic and enteropathic arthropathies (time-to-event)	HP:0012514	Lower limb pain	27	-0.000503494	0.00214511	-0.234717	0.814449	0.297067	0.8157	0.906268
PGS001539	Volume of brain stem + 4th ventricle	HP:0012514	Lower limb pain	27	0.00052499	0.0021368	0.24569	0.805944	0.29729	0.8044	0.906268
PGS001575	Volume of grey matter in Lateral Occipital Cortex, superior division (R)	HP:0012514	Lower limb pain	27	0.000514883	0.00217564	0.236658	0.812942	0.297106	0.8155	0.906268
PGS001616	Volume of grey matter in Vermis VI Cerebellum	HP:0012514	Lower limb pain	27	0.000535798	0.00218275	0.245469	0.806115	0.297286	0.8073	0.906268
PGS001617	Volume of grey matter in Vermis VIIb Cerebellum	HP:0012514	Lower limb pain	27	0.000524727	0.00222498	0.235835	0.813581	0.297089	0.809	0.906268
PGS001644	WA FA in tract acoustic radiation (R)	HP:0012514	Lower limb pain	27	-0.000530718	0.00219386	-0.24191	0.808871	0.297212	0.8116	0.906268
PGS001725	WA L2 in tract superior longitudinal fasciculus (L)	HP:0012514	Lower limb pain	27	0.000546383	0.00218317	0.25027	0.8024	0.297387	0.8058	0.906268
PGS001764	WA MO in tract superior longitudinal fasciculus (L)	HP:0012514	Lower limb pain	27	-0.000533569	0.00216341	-0.246633	0.805214	0.29731	0.8058	0.906268
PGS002062	Chronic airway obstruction	HP:0012514	Lower limb pain	27	0.000505535	0.00217576	0.232349	0.816287	0.29702	0.8142	0.906268
PGS002106	Calcium	HP:0012514	Lower limb pain	27	-0.000565262	0.00220162	-0.256748	0.797396	0.297526	0.8027	0.906268
PGS002199	Ventricular rate	HP:0012514	Lower limb pain	27	0.000515777	0.00218569	0.235979	0.81347	0.297092	0.8164	0.906268
PGS002222	Ever contemplated self-harm / Recent thoughts of suicide or self-harm	HP:0012514	Lower limb pain	27	-0.000553233	0.0021867	-0.252999	0.800291	0.297445	0.8023	0.906268
PGS003037	LDL	HP:0012514	Lower limb pain	27	0.000510864	0.00217423	0.234963	0.814258	0.297072	0.8151	0.906268
PGS003133	Thinness	HP:0012514	Lower limb pain	27	-0.000503434	0.00225971	-0.222787	0.82372	0.296836	0.8177	0.906268
PGS000354	Any Cancer	HP:0100702	Arachnoid cyst	9	-4.46911e-05	0.00125901	-0.0354969	0.971687	0.216908	0.9695	0.906273
PGS001737	WA L3 in tract inferior longitudinal fasciculus (L)	HP:0100702	Arachnoid cyst	9	4.54441e-05	0.00127435	0.0356606	0.971556	0.216909	0.9695	0.906273
PGS003354	Childhood steroid-sensitive nephrotic syndrome	HP:0006480	Premature loss of teeth	6	-0.000484732	0.00103579	-0.467982	0.639841	0.283476	0.6284	0.906278
PGS000197	Spondyloarthroparthy	HP:0008936	Axial hypotonia	5	-0.00114869	0.000949209	-1.21016	0.22634	0.116599	0.2229	0.906289
PGS000261	Membrane-bound aminopeptidase P (mAmP) serum levels	HP:0008936	Axial hypotonia	5	-0.00116578	0.000942648	-1.23671	0.216318	0.119342	0.2321	0.906289
PGS000997	Diverticular disease of intestine (time-to-event)	HP:0008936	Axial hypotonia	5	0.00116261	0.000967009	1.20227	0.229377	0.115796	0.2333	0.906289
PGS001144	Arm fat mass (L)	HP:0008936	Axial hypotonia	5	0.00110519	0.000926383	1.19301	0.232984	0.114858	0.2347	0.906289
PGS001156	Impedance (right arm)	HP:0008936	Axial hypotonia	5	-0.0011311	0.00092998	-1.21626	0.224008	0.117224	0.2249	0.906289
PGS001167	Leg fat-free mass (R)	HP:0008936	Axial hypotonia	5	0.00111219	0.000926233	1.20076	0.229963	0.115642	0.2278	0.906289
PGS001234	Left arm mass (predicted)	HP:0008936	Axial hypotonia	5	0.00112544	0.000937128	1.20094	0.229894	0.11566	0.2277	0.906289
PGS001329	Unspecified diabetes mellitus (time-to-event)	HP:0008936	Axial hypotonia	5	-0.00113724	0.000944739	-1.20376	0.228802	0.115947	0.2279	0.906289
PGS001347	Family history of Alzheimer's/dementia	HP:0008936	Axial hypotonia	5	0.00118177	0.000974363	1.21287	0.225301	0.116876	0.2367	0.906289
PGS001367	6mm weak meridian (L)	HP:0008936	Axial hypotonia	5	0.00112287	0.000935312	1.20053	0.230052	0.115619	0.2283	0.906289
PGS001376	Average number of times bowels opened per day	HP:0008936	Axial hypotonia	5	-0.00112207	0.000952651	-1.17784	0.238978	0.113339	0.237	0.906289
PGS001396	Frequency of unenthusiasm / disinterest in last 2 weeks	HP:0008936	Axial hypotonia	5	0.00114507	0.000945933	1.21052	0.226199	0.116636	0.2214	0.906289
PGS001409	Intra-ocular pressure, corneal-compensated (L)	HP:0008936	Axial hypotonia	5	-0.00111966	0.000939082	-1.19229	0.233267	0.114786	0.2347	0.906289
PGS001443	Mean FA in superior fronto-occipital fasciculus on FA skeleton (L)	HP:0008936	Axial hypotonia	5	0.00110867	0.000934266	1.18667	0.235477	0.114221	0.2346	0.906289
PGS001487	Mean ICVF in superior fronto-occipital fasciculus on FA skeleton (R)	HP:0008936	Axial hypotonia	5	0.00110749	0.000927275	1.19435	0.232462	0.114993	0.2274	0.906289
PGS001543	Volume of caudate (R)	HP:0008936	Axial hypotonia	5	-0.00113215	0.000951082	-1.19038	0.234016	0.114594	0.2311	0.906289
PGS001547	Volume of grey matter in Brain-Stem	HP:0008936	Axial hypotonia	5	-0.00114924	0.000948552	-1.21158	0.225796	0.116744	0.2254	0.906289
PGS001604	Volume of grey matter in Temporal Fusiform Cortex, posterior division (L)	HP:0008936	Axial hypotonia	5	-0.00114882	0.000939462	-1.22285	0.22151	0.117902	0.2204	0.906289
PGS001649	WA FA in tract corticospinal tract (R)	HP:0008936	Axial hypotonia	5	-0.0011502	0.000961597	-1.19613	0.231765	0.115173	0.2285	0.906289
PGS001723	WA L2 in tract inferior longitudinal fasciculus (L)	HP:0008936	Axial hypotonia	5	0.00116482	0.000953326	1.22185	0.221887	0.117799	0.2219	0.906289
PGS002122	Red blood cell (erythrocyte) distribution width	HP:0008936	Axial hypotonia	5	-0.00113496	0.000936746	-1.2116	0.225786	0.116746	0.2296	0.906289
PGS002162	Creatinine (enzymatic) in urine	HP:0008936	Axial hypotonia	5	-0.00110551	0.000930799	-1.1877	0.235071	0.114324	0.2363	0.906289
PGS002261	Neuroblastoma	HP:0008936	Axial hypotonia	5	-0.00112148	0.000952666	-1.1772	0.239232	0.113276	0.2307	0.906289
PGS003388	Esophageal adenocarcinoma	HP:0008936	Axial hypotonia	5	0.0011263	0.000929236	1.21207	0.225605	0.116795	0.2197	0.906289
PGS002206	Mean corpuscular haemoglobin	HP:0000486	Strabismus	26	0.00181483	0.00213512	0.849988	0.395418	0.285734	0.3937	0.906297
PGS000240	Follistatin (FS) serum levels	HP:0002370	Poor coordination	15	-0.00259117	0.00157456	-1.64565	0.0999686	0.346461	0.0971	0.906299
PGS000247	Kallikrein-11 (hK11) serum levels	HP:0002370	Poor coordination	15	-0.00291835	0.00166809	-1.74952	0.0803305	0.361342	0.0805	0.906299
PGS000253	Interleukin-6 receptor subunit alpha (IL-6RA) serum levels	HP:0002370	Poor coordination	15	-0.00269841	0.00163549	-1.64991	0.0990946	0.347053	0.0987	0.906299
PGS000270	N-terminal prohormone brain natriuretic peptide (NT-pro_BNP) serum levels	HP:0002370	Poor coordination	15	-0.00291483	0.00166431	-1.75137	0.0800122	0.361615	0.0816	0.906299
PGS000284	ST2 protein (ST2) serum levels	HP:0002370	Poor coordination	15	-0.00289622	0.00163361	-1.77289	0.0763759	0.364814	0.0776	0.906299
PGS000352	High grade serous ovarian cancer	HP:0002370	Poor coordination	15	0.00277043	0.00161532	1.7151	0.0864586	0.35631	0.0838	0.906299
PGS000713	T2D	HP:0002370	Poor coordination	15	-0.00277434	0.00161678	-1.71597	0.0862992	0.356436	0.0874	0.906299
PGS000754	Systemic lupus erythrmatosus	HP:0002370	Poor coordination	15	-0.00270652	0.00161726	-1.67353	0.0943559	0.350366	0.0937	0.906299
PGS000870	Cystic fibrosis related diabetes	HP:0002370	Poor coordination	15	-0.00273757	0.00162659	-1.68301	0.0925052	0.351709	0.0957	0.906299
PGS001154	Impedance (left arm)	HP:0002370	Poor coordination	15	0.00275999	0.00161723	1.70662	0.0880238	0.355086	0.0852	0.906299
PGS001412	LV ejection fraction	HP:0002370	Poor coordination	15	-0.00277323	0.0016438	-1.68708	0.0917194	0.352288	0.0996	0.906299
PGS001415	Mean FA in anterior limb of internal capsule on FA skeleton (L)	HP:0002370	Poor coordination	15	-0.002625	0.0016221	-1.61827	0.105738	0.342689	0.1	0.906299
PGS001494	Mean ISOVF in anterior corona radiata on FA skeleton (R)	HP:0002370	Poor coordination	15	0.00284371	0.00163515	1.73911	0.0821452	0.35981	0.0809	0.906299
PGS001506	Mean ISOVF in superior corona radiata on FA skeleton (R)	HP:0002370	Poor coordination	15	0.00279283	0.00165478	1.68773	0.0915943	0.352381	0.0917	0.906299
PGS001556	Volume of grey matter in Cuneal Cortex (R)	HP:0002370	Poor coordination	15	-0.00291471	0.00163069	-1.7874	0.0740002	0.366995	0.082	0.906299
PGS001609	Volume of grey matter in Thalamus (R)	HP:0002370	Poor coordination	15	-0.00270375	0.00162153	-1.6674	0.0955673	0.349502	0.0986	0.906299
PGS001643	WA FA in tract acoustic radiation (L)	HP:0002370	Poor coordination	15	0.0027632	0.00163819	1.68674	0.0917852	0.352239	0.087	0.906299
PGS001723	WA L2 in tract inferior longitudinal fasciculus (L)	HP:0002370	Poor coordination	15	-0.00274056	0.00164582	-1.66517	0.0960115	0.349188	0.0971	0.906299
PGS001737	WA L3 in tract inferior longitudinal fasciculus (L)	HP:0002370	Poor coordination	15	-0.0027583	0.00164199	-1.67985	0.0931179	0.351261	0.0917	0.906299
PGS001792	Primary open-angle glaucoma	HP:0002370	Poor coordination	15	0.00271822	0.00159329	1.70604	0.0881319	0.355002	0.0859	0.906299
PGS001795	Uterine cancer	HP:0002370	Poor coordination	15	-0.00294385	0.00166002	-1.77338	0.0762947	0.364888	0.0794	0.906299
PGS002034	Congenital deficiency of other clotting factors (including factor VII)	HP:0002370	Poor coordination	15	0.00265658	0.00162327	1.63656	0.101855	0.345202	0.0844	0.906299
PGS002066	Ulcerative colitis	HP:0002370	Poor coordination	15	-0.00273727	0.00161898	-1.69074	0.0910183	0.352809	0.0889	0.906299
PGS002074	Hematuria	HP:0002370	Poor coordination	15	-0.00270018	0.00163165	-1.65488	0.0980821	0.347746	0.0986	0.906299
PGS002142	Haemoglobin concentration	HP:0002370	Poor coordination	15	0.00271749	0.00160558	1.69252	0.090678	0.353064	0.091	0.906299
PGS002147	Immature reticulocyte fraction	HP:0002370	Poor coordination	15	-0.00274522	0.00162843	-1.68581	0.0919645	0.352107	0.0908	0.906299
PGS002218	Overall health rating	HP:0002370	Poor coordination	15	-0.00265117	0.00161101	-1.64565	0.0999678	0.346462	0.0982	0.906299
PGS002309	Number of children ever born	HP:0002370	Poor coordination	15	-0.00272818	0.0016055	-1.69928	0.0893988	0.35403	0.0881	0.906299
PGS002325	Eosinophil count	HP:0002370	Poor coordination	15	-0.00275457	0.00163161	-1.68825	0.0914946	0.352455	0.0894	0.906299
PGS003072	Systolic Blood Pressure	HP:0002370	Poor coordination	15	0.00287058	0.00162179	1.77001	0.0768542	0.364384	0.0775	0.906299
PGS003406	Intracranial aneurysm	HP:0002370	Poor coordination	15	-0.00273293	0.00164323	-1.66314	0.0964162	0.348904	0.0966	0.906299
PGS000008	ER-positive Breast Cancer	HP:0000554	Uveitis	7	0.000730102	0.00110324	0.661782	0.508175	0.288153	0.5144	0.9063
PGS000042	Coeliac disease	HP:0000554	Uveitis	7	0.000725426	0.00110876	0.654269	0.513002	0.287735	0.5142	0.9063
PGS000083	Pancreatic cancer	HP:0000554	Uveitis	7	0.000704071	0.0011141	0.631965	0.527471	0.286525	0.5305	0.9063
PGS000091	Eosinophil percentage of white cells	HP:0000554	Uveitis	7	-0.000722078	0.00110973	-0.650679	0.515317	0.287538	0.5163	0.9063
PGS000218	Agouti-related protein (AGRP) serum levels	HP:0000554	Uveitis	7	0.00069444	0.00110493	0.628492	0.529742	0.28634	0.526	0.9063
PGS000245	Proheparin-binding EGF-like growth factor (HB-EGF) serum levels	HP:0000554	Uveitis	7	-0.000665009	0.00112655	-0.590305	0.555043	0.284376	0.5481	0.9063
PGS000861	Urine Albumin-to-Creatinine ratio	HP:0000554	Uveitis	7	0.000687458	0.00112887	0.608981	0.542595	0.285321	0.5449	0.9063
PGS000871	Insulin secretion	HP:0000554	Uveitis	7	-0.000712522	0.00112043	-0.635937	0.524879	0.286737	0.527	0.9063
PGS000879	Intraocular pressure	HP:0000554	Uveitis	7	-0.000720244	0.00110748	-0.650347	0.515531	0.287519	0.5098	0.9063
PGS001050	Diaphragmatic hernia (time-to-event)	HP:0000554	Uveitis	7	-0.00071517	0.00111736	-0.640051	0.522201	0.286959	0.5222	0.9063
PGS001082	MC VP1 antigen for Merkel Cell Polyomavirus	HP:0000554	Uveitis	7	-0.000733257	0.001113	-0.658812	0.510081	0.287987	0.5092	0.9063
PGS001102	Body fat percentage (left arm)	HP:0000554	Uveitis	7	0.000686112	0.00110715	0.619711	0.535508	0.285877	0.5342	0.9063
PGS001120	Right hand grip strength	HP:0000554	Uveitis	7	0.000745753	0.0011199	0.665907	0.505535	0.288384	0.5106	0.9063
PGS001292	Family history of prostate cancer	HP:0000554	Uveitis	7	-0.000742098	0.00112384	-0.660323	0.509111	0.288071	0.5082	0.9063
PGS001334	Other chronic obstructive pulmonary disease (time-to-event)	HP:0000554	Uveitis	7	-0.000740841	0.00112286	-0.659778	0.50946	0.288041	0.5184	0.9063
PGS001350	Fasting glucose	HP:0000554	Uveitis	7	-0.000682418	0.00113454	-0.60149	0.547571	0.284938	0.5438	0.9063
PGS001361	3mm strong meridian angle (L)	HP:0000554	Uveitis	7	0.000723853	0.00112628	0.642692	0.520486	0.287102	0.5174	0.9063
PGS001410	Intra-ocular pressure, corneal-compensated (R)	HP:0000554	Uveitis	7	-0.000678839	0.00113681	-0.597142	0.55047	0.284719	0.5485	0.9063
PGS001414	Lymphocyte %	HP:0000554	Uveitis	7	-0.000705399	0.00108719	-0.648827	0.516513	0.287436	0.5255	0.9063
PGS001420	Mean FA in cingulum cingulate gyrus on FA skeleton (R)	HP:0000554	Uveitis	7	-0.000766617	0.00114429	-0.669949	0.502956	0.288612	0.5109	0.9063
PGS001425	Mean FA in fornix cres+stria terminalis on FA skeleton (R)	HP:0000554	Uveitis	7	-0.000668801	0.00112143	-0.596384	0.550976	0.28468	0.5439	0.9063
PGS001459	Mean ICVF in cingulum hippocampus on FA skeleton (L)	HP:0000554	Uveitis	7	-0.000693095	0.0010993	-0.630485	0.528438	0.286446	0.5297	0.9063
PGS001498	Mean ISOVF in external capsule on FA skeleton (L)	HP:0000554	Uveitis	7	0.000669953	0.00109433	0.612205	0.540461	0.285487	0.5471	0.9063
PGS001519	Position of pulse wave notch	HP:0000554	Uveitis	7	0.000699831	0.00111017	0.630382	0.528506	0.28644	0.5346	0.9063
PGS001553	Volume of grey matter in Crus I Cerebellum (R)	HP:0000554	Uveitis	7	0.000704503	0.00111381	0.632516	0.527111	0.286554	0.528	0.9063
PGS001556	Volume of grey matter in Cuneal Cortex (R)	HP:0000554	Uveitis	7	-0.000664088	0.00111632	-0.594891	0.551973	0.284605	0.5508	0.9063
PGS001557	Volume of grey matter in Frontal Operculum Cortex (L)	HP:0000554	Uveitis	7	-0.00069023	0.0011136	-0.61982	0.535436	0.285883	0.5393	0.9063
PGS001569	Volume of grey matter in Insular Cortex (L)	HP:0000554	Uveitis	7	0.000695247	0.00111245	0.624968	0.532052	0.286154	0.5295	0.9063
PGS001606	Volume of grey matter in Temporal Pole (L)	HP:0000554	Uveitis	7	-0.000725815	0.00111605	-0.650341	0.515535	0.287519	0.5209	0.9063
PGS001612	Volume of grey matter in Ventral Striatum (L)	HP:0000554	Uveitis	7	-0.00073694	0.00109439	-0.673378	0.500773	0.288806	0.5068	0.9063
PGS001620	Volume of grey matter in Vermis X Cerebellum	HP:0000554	Uveitis	7	-0.000716464	0.00108682	-0.65923	0.509812	0.28801	0.5152	0.9063
PGS001649	WA FA in tract corticospinal tract (R)	HP:0000554	Uveitis	7	0.000703054	0.00113633	0.618708	0.536168	0.285825	0.54	0.9063
PGS001650	WA FA in tract forceps major	HP:0000554	Uveitis	7	-0.00069072	0.00110846	-0.623137	0.533255	0.286057	0.5294	0.9063
PGS001688	WA ISOVF in tract acoustic radiation (L)	HP:0000554	Uveitis	7	-0.000667762	0.00111795	-0.597312	0.550356	0.284727	0.5491	0.9063
PGS001695	WA ISOVF in tract inferior longitudinal fasciculus (L)	HP:0000554	Uveitis	7	-0.000675338	0.00111404	-0.606206	0.544436	0.285179	0.5444	0.9063
PGS001704	WA L1 in tract forceps minor	HP:0000554	Uveitis	7	-0.00073252	0.00110322	-0.663987	0.506763	0.288276	0.5049	0.9063
PGS001714	WA L2 in tract acoustic radiation (R)	HP:0000554	Uveitis	7	0.000676545	0.00112862	0.599443	0.548935	0.284835	0.5503	0.9063
PGS001721	WA L2 in tract inferior fronto-occipital fasciculus (L)	HP:0000554	Uveitis	7	0.000681071	0.00112084	0.607643	0.543483	0.285252	0.5464	0.9063
PGS001732	WA L3 in tract cingulate gyrus part of cingulum (L)	HP:0000554	Uveitis	7	0.000674507	0.00112336	0.600437	0.548273	0.284885	0.5426	0.9063
PGS001739	WA L3 in tract superior longitudinal fasciculus (L)	HP:0000554	Uveitis	7	0.000725641	0.00111863	0.648687	0.516604	0.287428	0.5169	0.9063
PGS001747	WA MD in tract cingulate gyrus part of cingulum (R)	HP:0000554	Uveitis	7	0.000649086	0.00110865	0.585474	0.558285	0.284136	0.5474	0.9063
PGS001767	WA OD in tract inferior longitudinal fasciculus (R)	HP:0000554	Uveitis	7	0.000736022	0.00112639	0.653434	0.51354	0.287689	0.5099	0.9063
PGS001769	WA OD in tract superior longitudinal fasciculus (L)	HP:0000554	Uveitis	7	-0.000726611	0.00112868	-0.64377	0.519787	0.28716	0.5177	0.9063
PGS001770	WA OD in tract superior longitudinal fasciculus (R)	HP:0000554	Uveitis	7	-0.00069425	0.00111326	-0.623619	0.532938	0.286083	0.5331	0.9063
PGS001785	Acute appendicitis	HP:0000554	Uveitis	7	0.000693177	0.00109357	0.633867	0.526229	0.286626	0.524	0.9063
PGS001786	Appendectomy	HP:0000554	Uveitis	7	0.000694576	0.00110452	0.62885	0.529508	0.286359	0.5346	0.9063
PGS002041	Macular degeneration (senile) of retina NOS	HP:0000554	Uveitis	7	0.000730354	0.00110487	0.661034	0.508655	0.288111	0.5198	0.9063
PGS002199	Ventricular rate	HP:0000554	Uveitis	7	-0.000720534	0.00111768	-0.644669	0.519204	0.287209	0.5186	0.9063
PGS002230	Water intake	HP:0000554	Uveitis	7	0.000669348	0.0010903	0.613915	0.539331	0.285576	0.5408	0.9063
PGS002242	Breast cancer	HP:0000554	Uveitis	7	0.000661861	0.00111706	0.592505	0.553569	0.284486	0.5479	0.9063
PGS002247	Melanoma	HP:0000554	Uveitis	7	0.000681717	0.00112746	0.604647	0.545472	0.285099	0.5368	0.9063
PGS002278	Supranormal left ventricular ejection fraction	HP:0000554	Uveitis	7	0.00068787	0.00110064	0.624974	0.532048	0.286154	0.5365	0.9063
PGS002305	Chronic lymphoid leukemia	HP:0000554	Uveitis	7	-0.000686505	0.00109718	-0.625702	0.531571	0.286192	0.5379	0.9063
PGS002310	Age of Menarche	HP:0000554	Uveitis	7	-0.000679958	0.00109917	-0.618609	0.536233	0.28582	0.5332	0.9063
PGS002330	Hair Color	HP:0000554	Uveitis	7	0.000715931	0.001125	0.636381	0.52459	0.286761	0.5263	0.9063
PGS002725	Ischemic stroke	HP:0000554	Uveitis	7	-0.000666094	0.00111438	-0.597725	0.550081	0.284748	0.5511	0.9063
PGS002730	LDL lowering in response to statin	HP:0000554	Uveitis	7	0.000726422	0.00110913	0.654949	0.512564	0.287773	0.5146	0.9063
PGS003212	Sleep Apnea	HP:0000554	Uveitis	7	-0.000717126	0.00112271	-0.638746	0.52305	0.286888	0.5183	0.9063
PGS003308	estimated glomerular filtration rate (Cystatin C)	HP:0000554	Uveitis	7	0.000698291	0.00111178	0.628085	0.530009	0.286318	0.5302	0.9063
PGS000906	Longevity	HP:0002186	Apraxia	17	-0.00126306	0.00171788	-0.735242	0.462265	0.146534	0.4623	0.906315
PGS001274	Osteoporosis without pathological fracture (time-to-event)	HP:0002186	Apraxia	17	0.00126108	0.00172252	0.732116	0.46417	0.14634	0.461	0.906315
PGS001424	Mean FA in external capsule on FA skeleton (R)	HP:0002186	Apraxia	17	-0.00127771	0.00173602	-0.735997	0.461805	0.146581	0.463	0.906315
PGS002070	Anal and rectal polyp	HP:0002186	Apraxia	17	-0.0012581	0.00172284	-0.730245	0.465313	0.146224	0.4606	0.906315
PGS003162	Vitamin B12	HP:0002186	Apraxia	17	-0.00128138	0.00175656	-0.729482	0.465779	0.146177	0.462	0.906315
PGS000098	Lymphocyte percentage of white cells	HP:0002608	Celiac disease	14	0.000326519	0.00151906	0.214948	0.829826	0.166115	0.8308	0.906318
PGS000128	Hemoglobin A1c	HP:0002608	Celiac disease	14	-0.000346582	0.00155883	-0.222335	0.824072	0.166252	0.8297	0.906318
PGS000145	Depression (ICD-10 defined)	HP:0002608	Celiac disease	14	0.000264548	0.00153163	0.172724	0.862883	0.165422	0.8638	0.906318
PGS000194	Rheumatoid Arthritis (CCP-positive)	HP:0002608	Celiac disease	14	0.000376427	0.00156973	0.239804	0.810503	0.166593	0.8155	0.906318
PGS000197	Spondyloarthroparthy	HP:0002608	Celiac disease	14	0.000388158	0.00158492	0.244908	0.806549	0.166698	0.8153	0.906318
PGS000226	Cystatin-B (CSTB) serum levels	HP:0002608	Celiac disease	14	0.000230225	0.00156699	0.146922	0.883206	0.165073	0.8807	0.906318
PGS000242	Galectin-3 (Gal-3) serum levels	HP:0002608	Celiac disease	14	-0.000357083	0.00155529	-0.229592	0.818429	0.16639	0.8199	0.906318
PGS000253	Interleukin-6 receptor subunit alpha (IL-6RA) serum levels	HP:0002608	Celiac disease	14	0.000353627	0.0015818	0.22356	0.823119	0.166275	0.8298	0.906318
PGS000256	Melusin (ITGB1BP2) serum levels	HP:0002608	Celiac disease	14	0.000246897	0.0015897	0.15531	0.87659	0.16518	0.8797	0.906318
PGS000268	Matrix metalloproteinase-7 (MMP-7) serum levels	HP:0002608	Celiac disease	14	-0.000288646	0.00158681	-0.181903	0.855674	0.16556	0.8617	0.906318
PGS000277	P-selectin glycoprotein ligand 1 (PSGL-1) serum levels	HP:0002608	Celiac disease	14	0.000317224	0.00156384	0.20285	0.83927	0.165901	0.842	0.906318
PGS000278	Pentraxin-related protein PTX3 (PTX3) serum levels	HP:0002608	Celiac disease	14	-0.000250818	0.00157007	-0.159749	0.873092	0.16524	0.8694	0.906318
PGS000289	Tumor necrosis factor ligand superfamily member 14 (TNFSF14) serum levels	HP:0002608	Celiac disease	14	0.000365312	0.00153451	0.238065	0.811851	0.166558	0.8164	0.906318
PGS000324	Enthesitis-related Juvenile Idiophatic Arthritis	HP:0002608	Celiac disease	14	-0.000246967	0.00160977	-0.153417	0.878082	0.165156	0.8163	0.906318
PGS000325	Oligoarthritis Juvenile Idiophatic Arthritis	HP:0002608	Celiac disease	14	-0.000388993	0.00156785	-0.248107	0.804073	0.166765	0.8183	0.906318
PGS000377	Colon cancer	HP:0002608	Celiac disease	14	0.000286459	0.00157036	0.182417	0.855271	0.165568	0.8505	0.906318
PGS000395	Cancer of bronchus; lung	HP:0002608	Celiac disease	14	-0.000238607	0.00154502	-0.154437	0.877279	0.165169	0.8804	0.906318
PGS000644	Nodular lymphoma	HP:0002608	Celiac disease	14	-0.000252479	0.00156486	-0.161342	0.871838	0.165261	0.8762	0.906318
PGS000666	Body surface area-indexed left ventricular end-systolic volume	HP:0002608	Celiac disease	14	0.000292217	0.00156476	0.186749	0.851874	0.165635	0.8513	0.906318
PGS000705	Gallstones	HP:0002608	Celiac disease	14	0.000273425	0.00158781	0.172203	0.863293	0.165415	0.8615	0.906318
PGS000874	Chronic lymphocytic leukemia	HP:0002608	Celiac disease	14	-0.000250451	0.0015508	-0.161498	0.871715	0.165263	0.873	0.906318
PGS000903	Parkinson's disease	HP:0002608	Celiac disease	14	0.00028665	0.00156265	0.183438	0.85447	0.165584	0.8529	0.906318
PGS000905	PR interval	HP:0002608	Celiac disease	14	0.000345408	0.00159982	0.215904	0.829081	0.166132	0.8353	0.906318
PGS000906	Longevity	HP:0002608	Celiac disease	14	0.000287075	0.0015598	0.184046	0.853993	0.165593	0.8564	0.906318
PGS000924	Disorders of porphyrin and bilirubin metabolism (time-to-event)	HP:0002608	Celiac disease	14	-0.000305646	0.00158936	-0.192307	0.847518	0.165725	0.8472	0.906318
PGS000929	All cause dementia (algorithmically-defined)	HP:0002608	Celiac disease	14	-0.00024141	0.00162936	-0.148163	0.882227	0.165089	0.8815	0.906318
PGS000930	Blood clot (diagnosed by doctor)	HP:0002608	Celiac disease	14	0.000262864	0.00156301	0.168178	0.866457	0.165357	0.8611	0.906318
PGS000943	Cholecystitis (time-to-event)	HP:0002608	Celiac disease	14	0.000245804	0.00157798	0.155772	0.876226	0.165186	0.8872	0.906318
PGS000956	Right heel quantitative ultrasound index (QUI), direct entry	HP:0002608	Celiac disease	14	0.000246484	0.0016026	0.153803	0.877779	0.165161	0.8743	0.906318
PGS000977	MCV seropositivity for Merkel Cell Polyomavirus	HP:0002608	Celiac disease	14	-0.000247457	0.00156782	-0.157836	0.8746	0.165214	0.8737	0.906318
PGS000999	Comparative body size at age 10	HP:0002608	Celiac disease	14	0.000233226	0.00153265	0.152171	0.879065	0.16514	0.8742	0.906318
PGS001007	Age at first sexual intercourse	HP:0002608	Celiac disease	14	0.000282329	0.00157765	0.178956	0.857988	0.165515	0.8552	0.906318
PGS001019	Attending social / leisure activities (regular attendance at a gym or sports club)	HP:0002608	Celiac disease	14	0.000256869	0.00158359	0.162206	0.871157	0.165273	0.8681	0.906318
PGS001031	Fibroblastic disorders (time-to-event)	HP:0002608	Celiac disease	14	-0.000333834	0.00157158	-0.21242	0.831798	0.166069	0.8306	0.906318
PGS001033	Other coagulation defects (time-to-event)	HP:0002608	Celiac disease	14	0.000370585	0.00158265	0.234155	0.814885	0.16648	0.8349	0.906318
PGS001039	Right heel bone mineral density (BMD) T-score, automated	HP:0002608	Celiac disease	14	0.000246602	0.00160259	0.153878	0.877719	0.165162	0.8716	0.906318
PGS001043	Hyperthyroidism, thyrotoxicosis	HP:0002608	Celiac disease	14	-0.000227552	0.00157772	-0.144229	0.885332	0.16504	0.8841	0.906318
PGS001082	MC VP1 antigen for Merkel Cell Polyomavirus	HP:0002608	Celiac disease	14	0.000323553	0.00157265	0.205738	0.837014	0.165951	0.8363	0.906318
PGS001141	Facial ageing (looking younger than you are)	HP:0002608	Celiac disease	14	0.000342331	0.00156534	0.218694	0.826907	0.166184	0.8246	0.906318
PGS001172	Eosinophill count	HP:0002608	Celiac disease	14	0.000263216	0.00156373	0.168326	0.866341	0.165359	0.8674	0.906318
PGS001192	Gonarthrosis [arthrosis of knee] (time-to-event)	HP:0002608	Celiac disease	14	-0.00025615	0.00156334	-0.163848	0.869865	0.165296	0.8744	0.906318
PGS001257	Childhood sunburn	HP:0002608	Celiac disease	14	-0.000350689	0.00156813	-0.223636	0.82306	0.166276	0.8253	0.906318
PGS001265	Deep vein thrombosis (leg)	HP:0002608	Celiac disease	14	-0.000225244	0.00155652	-0.14471	0.884952	0.165046	0.8834	0.906318
PGS001266	Deep vein thrombosis (diagnosed by doctor)	HP:0002608	Celiac disease	14	-0.000335686	0.00155792	-0.215471	0.829419	0.166124	0.8312	0.906318
PGS001287	Psoriatic arthropathy	HP:0002608	Celiac disease	14	0.000237903	0.00157307	0.151235	0.879803	0.165128	0.8768	0.906318
PGS001344	Asthma (diagnosed by doctor)	HP:0002608	Celiac disease	14	0.000229359	0.00159111	0.14415	0.885394	0.165039	0.8856	0.906318
PGS001362	3mm weak meridian (L)	HP:0002608	Celiac disease	14	0.000240109	0.00156404	0.153519	0.878002	0.165157	0.8837	0.906318
PGS001363	3mm weak meridian (R)	HP:0002608	Celiac disease	14	-0.000259173	0.00157258	-0.164807	0.86911	0.165309	0.8711	0.906318
PGS001369	Acute appendicitis (time-to-event)	HP:0002608	Celiac disease	14	-0.000258001	0.00157503	-0.163808	0.869897	0.165295	0.8742	0.906318
PGS001425	Mean FA in fornix cres+stria terminalis on FA skeleton (R)	HP:0002608	Celiac disease	14	-0.00024304	0.00158454	-0.153382	0.87811	0.165155	0.8773	0.906318
PGS001501	Mean ISOVF in posterior thalamic radiation on FA skeleton (L)	HP:0002608	Celiac disease	14	-0.000246098	0.00157775	-0.15598	0.876062	0.165189	0.871	0.906318
PGS001513	Median T2star in thalamus (R)	HP:0002608	Celiac disease	14	0.000267208	0.00157132	0.170053	0.864983	0.165383	0.8626	0.906318
PGS001522	Psoriatic and enteropathic arthropathies (time-to-event)	HP:0002608	Celiac disease	14	-0.000218003	0.00154994	-0.140652	0.888157	0.164997	0.8859	0.906318
PGS001539	Volume of brain stem + 4th ventricle	HP:0002608	Celiac disease	14	0.000320892	0.00154393	0.207841	0.835371	0.165988	0.8403	0.906318
PGS001552	Volume of grey matter in Cingulate Gyrus, posterior division (R)	HP:0002608	Celiac disease	14	0.000367353	0.00155382	0.236419	0.813128	0.166525	0.8171	0.906318
PGS001562	Volume of grey matter in Heschl's Gyrus (includes H1 and H2) (R)	HP:0002608	Celiac disease	14	-0.000212385	0.00157572	-0.134786	0.892793	0.164928	0.8862	0.906318
PGS001588	Volume of grey matter in Planum Polare (R)	HP:0002608	Celiac disease	14	0.00029427	0.00160146	0.183751	0.854224	0.165588	0.8582	0.906318
PGS001595	Volume of grey matter in Subcallosal Cortex (L)	HP:0002608	Celiac disease	14	0.000286992	0.00155192	0.184927	0.853302	0.165607	0.854	0.906318
PGS001599	Volume of grey matter in Superior Temporal Gyrus, anterior division (L)	HP:0002608	Celiac disease	14	0.000258738	0.00156013	0.165844	0.868294	0.165324	0.8706	0.906318
PGS001602	Volume of grey matter in Supracalcarine Cortex (R)	HP:0002608	Celiac disease	14	-0.000317649	0.00158475	-0.200441	0.841153	0.16586	0.8414	0.906318
PGS001607	Volume of grey matter in Temporal Pole (R)	HP:0002608	Celiac disease	14	-0.000288475	0.00156898	-0.183862	0.854138	0.16559	0.8607	0.906318
PGS001638	Volume of thalamus (R)	HP:0002608	Celiac disease	14	0.000340193	0.00159185	0.213709	0.830792	0.166092	0.8307	0.906318
PGS001697	WA ISOVF in tract posterior thalamic radiation (R)	HP:0002608	Celiac disease	14	0.000298285	0.00157392	0.189517	0.849704	0.16568	0.8506	0.906318
PGS002035	Dementias	HP:0002608	Celiac disease	14	-0.00031255	0.00162935	-0.191824	0.847896	0.165717	0.8502	0.906318
PGS002053	Cerebrovascular disease	HP:0002608	Celiac disease	14	-0.000341166	0.0015929	-0.214179	0.830426	0.166101	0.8332	0.906318
PGS002060	Nasal polyps	HP:0002608	Celiac disease	14	-0.000372799	0.0015721	-0.237134	0.812574	0.166539	0.814	0.906318
PGS002076	Hyperplasia of prostate	HP:0002608	Celiac disease	14	-0.000350549	0.00157652	-0.222357	0.824056	0.166252	0.8234	0.906318
PGS002081	Superficial cellulitis and abscess	HP:0002608	Celiac disease	14	-0.000310833	0.00158131	-0.196567	0.844183	0.165795	0.8431	0.906318
PGS002092	Contracture of palmar fascia [Dupuytren's disease]	HP:0002608	Celiac disease	14	-0.000323157	0.0015791	-0.204647	0.837866	0.165932	0.84	0.906318
PGS002103	avMSE	HP:0002608	Celiac disease	14	0.000218642	0.0015584	0.140299	0.888435	0.164993	0.8863	0.906318
PGS002105	Birth weight	HP:0002608	Celiac disease	14	0.000290244	0.00155806	0.186285	0.852237	0.165628	0.8548	0.906318
PGS002136	Recent feelings of foreboding	HP:0002608	Celiac disease	14	0.000339431	0.00156063	0.217496	0.827841	0.166161	0.8273	0.906318
PGS002151	Handedness (chirality/laterality)	HP:0002608	Celiac disease	14	-0.000256534	0.00158608	-0.161741	0.871524	0.165267	0.8702	0.906318
PGS002153	General happiness with own health	HP:0002608	Celiac disease	14	0.000245981	0.00157303	0.156374	0.875752	0.165194	0.8753	0.906318
PGS002175	Speed of sound through heel	HP:0002608	Celiac disease	14	0.000296738	0.00161186	0.184096	0.853954	0.165594	0.8525	0.906318
PGS002192	Potassium in urine	HP:0002608	Celiac disease	14	0.000381254	0.00159161	0.239539	0.810708	0.166588	0.8174	0.906318
PGS002204	Hair/balding pattern	HP:0002608	Celiac disease	14	0.000241269	0.00154433	0.156229	0.875866	0.165192	0.8756	0.906318
PGS002218	Overall health rating	HP:0002608	Celiac disease	14	-0.000318355	0.00155812	-0.20432	0.838121	0.165926	0.8381	0.906318
PGS002223	Sensitive stomach	HP:0002608	Celiac disease	14	-0.000218574	0.00153939	-0.141988	0.887102	0.165013	0.8867	0.906318
PGS002278	Supranormal left ventricular ejection fraction	HP:0002608	Celiac disease	14	-0.000259336	0.00155517	-0.166757	0.867576	0.165336	0.8713	0.906318
PGS002295	Insulin growth-like factor-1 level	HP:0002608	Celiac disease	14	0.000227448	0.00157771	0.144164	0.885383	0.165039	0.8826	0.906318
PGS002314	Balding Type 1	HP:0002608	Celiac disease	14	-0.000311524	0.0015653	-0.199019	0.842265	0.165836	0.8429	0.906318
PGS002755	Atopic dermatitis	HP:0002608	Celiac disease	14	0.00035387	0.00161252	0.219451	0.826317	0.166198	0.8218	0.906318
PGS002763	Hip osteoarthritis	HP:0002608	Celiac disease	14	0.000225314	0.00157199	0.14333	0.886042	0.165029	0.8869	0.906318
PGS002782	nonHDL Cholesterol	HP:0002608	Celiac disease	14	-0.000329732	0.00154474	-0.213455	0.830991	0.166088	0.8286	0.906318
PGS002788	Type 2 bipolar disorder	HP:0002608	Celiac disease	14	0.000275936	0.00158456	0.17414	0.86177	0.165443	0.8648	0.906318
PGS002790	Autism spectrum disorder	HP:0002608	Celiac disease	14	-0.000251109	0.00158224	-0.158705	0.873915	0.165225	0.8732	0.906318
PGS003212	Sleep Apnea	HP:0002608	Celiac disease	14	-0.000338398	0.00158636	-0.213317	0.831098	0.166085	0.8237	0.906318
PGS003389	Cervical cancer	HP:0002608	Celiac disease	14	0.000243583	0.00156605	0.15554	0.876409	0.165183	0.8769	0.906318
PGS001335	Vascular/heart problems diagnosed by doctor High BP	HP:0002020	Gastroesophageal reflux	162	-0.000200296	0.00506848	-0.0395179	0.968481	0.376763	0.97	0.90632
PGS001471	Mean ICVF in middle cerebellar peduncle on FA skeleton	HP:0002020	Gastroesophageal reflux	162	0.000188079	0.00513705	0.0366123	0.970797	0.376754	0.9705	0.90632
PGS001397	Frequency of walking for pleasure in last 4 weeks	HP:0001357	Plagiocephaly	53	-8.50485e-05	0.00303556	-0.0280174	0.977651	0.122031	0.9729	0.90634
PGS001441	Mean FA in superior corona radiata on FA skeleton (L)	HP:0001357	Plagiocephaly	53	9.81711e-05	0.00307712	0.0319035	0.974552	0.122041	0.9735	0.90634
PGS001489	Mean ICVF in superior longitudinal fasciculus on FA skeleton (R)	HP:0001357	Plagiocephaly	53	-0.000100522	0.00305575	-0.0328959	0.97376	0.122044	0.9729	0.90634
PGS001666	WA ICVF in tract cingulate gyrus part of cingulum (R)	HP:0001357	Plagiocephaly	53	9.31475e-05	0.00299056	0.0311471	0.975155	0.122039	0.9737	0.90634
PGS002356	Waist-Hip Ratio	HP:0001357	Plagiocephaly	53	0.000104074	0.00302424	0.0344134	0.97255	0.122048	0.9715	0.90634
PGS000267	Matrix metalloproteinase-3 (MMP-3) serum levels	HP:0002900	Hypokalemia	6	-0.000135736	0.00102567	-0.132339	0.894727	0.20663	0.8928	0.906352
PGS000293	Urokinase plasminogen activator surface receptor (U-PAR) serum levels	HP:0002900	Hypokalemia	6	0.000138053	0.00102637	0.134506	0.893014	0.206654	0.8955	0.906352
PGS000696	Testosterone [nmol/L]	HP:0002900	Hypokalemia	6	-0.000128469	0.00104523	-0.12291	0.902189	0.206528	0.8968	0.906352
PGS000754	Systemic lupus erythrmatosus	HP:0002900	Hypokalemia	6	-0.000133084	0.00102553	-0.129772	0.896758	0.206601	0.8973	0.906352
PGS000837	Insulin sensitivity index	HP:0002900	Hypokalemia	6	-0.0001413	0.00103431	-0.136613	0.891348	0.206678	0.8891	0.906352
PGS000964	Slipped disc	HP:0002900	Hypokalemia	6	-0.000134245	0.00102449	-0.131036	0.895758	0.206615	0.8928	0.906352
PGS001049	Risk taking behaviour	HP:0002900	Hypokalemia	6	0.000128213	0.00101842	0.125895	0.899826	0.206559	0.8982	0.906352
PGS001076	Eosinophill %	HP:0002900	Hypokalemia	6	0.000133639	0.00101974	0.131052	0.895745	0.206615	0.8952	0.906352
PGS001285	Allergic disease (hay fever, rhinitis, or eczema) (diagnosed by doctor)	HP:0002900	Hypokalemia	6	0.00013347	0.00104378	0.127872	0.898261	0.206581	0.8957	0.906352
PGS001465	Mean ICVF in fornix on FA skeleton	HP:0002900	Hypokalemia	6	-0.000137091	0.00102524	-0.133715	0.893639	0.206645	0.8953	0.906352
PGS001581	Volume of grey matter in Occipital Pole (R)	HP:0002900	Hypokalemia	6	-0.000137288	0.00103531	-0.132605	0.894517	0.206633	0.8954	0.906352
PGS001622	Volume of grey matter in VI Cerebellum (R)	HP:0002900	Hypokalemia	6	0.000133286	0.00103401	0.128902	0.897446	0.206592	0.8939	0.906352
PGS001660	WA FA in tract uncinate fasciculus (R)	HP:0002900	Hypokalemia	6	0.000129449	0.00103212	0.12542	0.900202	0.206554	0.8989	0.906352
PGS002778	Incident hypertension	HP:0002900	Hypokalemia	6	-0.000141401	0.00102698	-0.137686	0.8905	0.206691	0.8942	0.906352
PGS003391	Lung cancer	HP:0002900	Hypokalemia	6	-0.000144903	0.00104283	-0.138952	0.8895	0.206706	0.8923	0.906352
PGS003392	Lung squamous cell carcinoma	HP:0002900	Hypokalemia	6	-0.00014922	0.00104205	-0.143198	0.886146	0.206756	0.8861	0.906352
PGS000082	Ovarian cancer	HP:0011342	Mild global developmental delay	35	-0.00033161	0.00244571	-0.135588	0.892158	0.271215	0.8931	0.906359
PGS000092	Hematocrit	HP:0011342	Mild global developmental delay	35	0.000314974	0.0024736	0.127334	0.898687	0.271123	0.9003	0.906359
PGS000229	Fractalkine (CX3CL1) serum levels	HP:0011342	Mild global developmental delay	35	0.000324497	0.00246532	0.131625	0.895292	0.27117	0.896	0.906359
PGS000257	Kidney injury molecule 1 (KIM-1) serum levels	HP:0011342	Mild global developmental delay	35	-0.000308682	0.00247056	-0.124944	0.900578	0.271097	0.9015	0.906359
PGS000769	Response to bronchodilator (albutamol)	HP:0011342	Mild global developmental delay	35	0.000342564	0.00248766	0.137705	0.890485	0.271239	0.8933	0.906359
PGS000940	Intestinal malabsorption (time-to-event)	HP:0011342	Mild global developmental delay	35	-0.000342672	0.00243834	-0.140535	0.888249	0.271273	0.8893	0.906359
PGS000950	Skin changes due to chronic exposure to nonionising radiation (time-to-event)	HP:0011342	Mild global developmental delay	35	0.000286823	0.00248803	0.115281	0.908232	0.270998	0.9064	0.906359
PGS000999	Comparative body size at age 10	HP:0011342	Mild global developmental delay	35	0.000276593	0.00241127	0.114708	0.908686	0.270993	0.9038	0.906359
PGS001155	Impedance (left leg)	HP:0011342	Mild global developmental delay	35	0.000282837	0.00243697	0.116061	0.907614	0.271006	0.903	0.906359
PGS001358	3mm cylindrical power (R)	HP:0011342	Mild global developmental delay	35	0.000295202	0.00246146	0.11993	0.904549	0.271045	0.9039	0.906359
PGS001385	Degree bothered by headaches in the last 3 months	HP:0011342	Mild global developmental delay	35	-0.00028784	0.00246622	-0.116713	0.907097	0.271013	0.9075	0.906359
PGS001395	Frequency of discomfort/pain in abdomen in last 3 months	HP:0011342	Mild global developmental delay	35	0.00033131	0.0024754	0.133841	0.89354	0.271195	0.8931	0.906359
PGS001424	Mean FA in external capsule on FA skeleton (R)	HP:0011342	Mild global developmental delay	35	-0.000307465	0.00247989	-0.123984	0.901339	0.271087	0.8984	0.906359
PGS001487	Mean ICVF in superior fronto-occipital fasciculus on FA skeleton (R)	HP:0011342	Mild global developmental delay	35	-0.000331727	0.00243587	-0.136184	0.891687	0.271222	0.8926	0.906359
PGS001497	Mean ISOVF in cingulum cingulate gyrus on FA skeleton (R)	HP:0011342	Mild global developmental delay	35	-0.000297206	0.00249536	-0.119104	0.905203	0.271036	0.9078	0.906359
PGS001508	Median T2star in caudate (R)	HP:0011342	Mild global developmental delay	35	-0.000312219	0.00249156	-0.125311	0.900288	0.271101	0.902	0.906359
PGS001510	Median T2star in pallidum (R)	HP:0011342	Mild global developmental delay	35	-0.000306841	0.0024478	-0.125354	0.900254	0.271101	0.8983	0.906359
PGS001556	Volume of grey matter in Cuneal Cortex (R)	HP:0011342	Mild global developmental delay	35	0.000303065	0.00248155	0.122127	0.902808	0.271067	0.9033	0.906359
PGS001654	WA FA in tract inferior longitudinal fasciculus (L)	HP:0011342	Mild global developmental delay	35	-0.000301784	0.00243301	-0.124037	0.901296	0.271087	0.8998	0.906359
PGS001663	WA ICVF in tract anterior thalamic radiation (L)	HP:0011342	Mild global developmental delay	35	-0.000291097	0.00245164	-0.118736	0.905495	0.271033	0.9067	0.906359
PGS001731	WA L3 in tract anterior thalamic radiation (R)	HP:0011342	Mild global developmental delay	35	0.000344772	0.00247484	0.139311	0.889216	0.271258	0.893	0.906359
PGS002044	Cataract	HP:0011342	Mild global developmental delay	35	0.000330131	0.0024731	0.133489	0.893818	0.271191	0.8938	0.906359
PGS002762	Gout	HP:0011342	Mild global developmental delay	35	0.000304706	0.00246184	0.123772	0.901506	0.271085	0.8988	0.906359
PGS002764	Hypercholesterolemia	HP:0011342	Mild global developmental delay	35	0.000277296	0.00247844	0.111883	0.910926	0.270966	0.908	0.906359
PGS000546	Malignant neoplasm of ovary	HP:0040115	Abnormal Eustachian tube morphology	8	-0.000546399	0.00119866	-0.455843	0.648545	0.214161	0.6578	0.906362
PGS001284	Allergic disease (hay fever, allergic rhinitis, or eczema)	HP:0040115	Abnormal Eustachian tube morphology	8	-0.000528458	0.00120513	-0.438508	0.661058	0.213506	0.6606	0.906362
PGS002097	Allergy/adverse effect of penicillin	HP:0040115	Abnormal Eustachian tube morphology	8	-0.000528224	0.0011915	-0.443326	0.65757	0.213686	0.6587	0.906362
PGS002178	IGF-1	HP:0040115	Abnormal Eustachian tube morphology	8	-0.000522138	0.00118183	-0.441806	0.65867	0.213629	0.6601	0.906362
PGS002208	Monocyte percentage	HP:0040115	Abnormal Eustachian tube morphology	8	-0.000527565	0.00119415	-0.44179	0.658681	0.213628	0.6577	0.906362
PGS002768	Osteoporosis	HP:0040115	Abnormal Eustachian tube morphology	8	-0.000543322	0.00122992	-0.441753	0.658708	0.213627	0.659	0.906362
PGS001013	Macular degeneration	HP:0002140	Ischemic stroke	11	7.29512e-05	0.00139712	0.0522154	0.958361	0.157775	0.953	0.906371
PGS001284	Allergic disease (hay fever, allergic rhinitis, or eczema)	HP:0002140	Ischemic stroke	11	-7.9252e-05	0.00141263	-0.0561024	0.955265	0.157793	0.9531	0.906371
PGS002211	Myopia diagnosis	HP:0002140	Ischemic stroke	11	8.4423e-05	0.00137273	0.0615002	0.950966	0.15782	0.9532	0.906371
PGS001561	Volume of grey matter in Heschl's Gyrus (includes H1 and H2) (L)	HP:0010628	Facial palsy	5	0.000607479	0.00092526	0.656549	0.511535	0.195029	0.5077	0.906387
PGS002121	RR interval	HP:0010628	Facial palsy	5	0.000620394	0.000938725	0.66089	0.508747	0.195271	0.5089	0.906387
PGS002176	Hip circumference	HP:0010628	Facial palsy	5	-0.00061515	0.000930479	-0.661111	0.508606	0.195283	0.5093	0.906387
PGS002160	Total bilirubin	HP:0100704	Cerebral visual impairment	36	0.00200445	0.00253325	0.791257	0.428873	0.130731	0.423	0.906392
PGS003381	Uterine endometrial carcinoma	HP:0001657	Prolonged QT interval	5	1.3562e-05	0.000943189	0.0143788	0.988529	0.0314631	0.9887	0.906395
PGS001010	PEF pred. ratio	HP:0000093	Proteinuria	9	0.00294745	0.00127754	2.30713	0.0211333	0.647205	0.0189	0.906412
PGS001276	Retinal disorders in diseases classified elsewhere (time-to-event)	HP:0000093	Proteinuria	9	-0.00302361	0.00126717	-2.38611	0.0171057	0.662762	0.0185	0.906412
PGS001415	Mean FA in anterior limb of internal capsule on FA skeleton (L)	HP:0000093	Proteinuria	9	0.0029479	0.0012561	2.34687	0.019014	0.654967	0.0187	0.906412
PGS000092	Hematocrit	HP:0001655	Patent foramen ovale	48	0.00355474	0.00288654	1.23149	0.218264	0.423753	0.2138	0.906412
PGS000769	Response to bronchodilator (albutamol)	HP:0001655	Patent foramen ovale	48	0.00355123	0.00290296	1.22331	0.221333	0.422901	0.2136	0.906412
PGS000976	JCV seropositivity for Human Polyomavirus JCV	HP:0001655	Patent foramen ovale	48	-0.00356918	0.00288156	-1.23863	0.215607	0.424503	0.2127	0.906412
PGS002070	Anal and rectal polyp	HP:0001655	Patent foramen ovale	48	0.00357223	0.00287189	1.24386	0.213674	0.425055	0.2126	0.906412
PGS002210	Use of sun/uv protection	HP:0001655	Patent foramen ovale	48	-0.00358259	0.00286496	-1.25049	0.211246	0.425756	0.2142	0.906412
PGS001693	WA ISOVF in tract inferior fronto-occipital fasciculus (L)	HP:0005180	Tricuspid regurgitation	9	-0.00180825	0.00126023	-1.43485	0.151461	0.240688	0.1575	0.906412
PGS000738	Vitiligo	HP:0000716	Depression	50	0.00321891	0.00299947	1.07316	0.28331	0.760604	0.2808	0.906439
PGS000704	Alcoholic cirrhosis	HP:0012146	Abnormality of von Willebrand factor	5	-0.000731338	0.000939617	-0.778336	0.436449	0.172231	0.4314	0.906441
PGS000013	Coronary artery disease	HP:0000519	Developmental cataract	5	0.00047182	0.000939554	0.502175	0.615591	0.326024	0.6219	0.906444
PGS000126	Serum urate	HP:0000519	Developmental cataract	5	-0.00042748	0.000917154	-0.466093	0.641192	0.324551	0.6461	0.906444
PGS000233	Dickkopf-related protein 1 (Dkk-1) serum levels	HP:0000519	Developmental cataract	5	-0.000420314	0.000960516	-0.437592	0.661722	0.323465	0.6624	0.906444
PGS000253	Interleukin-6 receptor subunit alpha (IL-6RA) serum levels	HP:0000519	Developmental cataract	5	0.000443367	0.000946353	0.468501	0.63947	0.324646	0.6516	0.906444
PGS000266	Matrix metalloproteinase-12 (MMP-12) serum levels	HP:0000519	Developmental cataract	5	-0.000479433	0.000938826	-0.510673	0.609628	0.326387	0.619	0.906444
PGS000274	Platelet-derived growth factor subunit B (PDGF_subunit_B) serum levels	HP:0000519	Developmental cataract	5	-0.000402402	0.000939668	-0.428238	0.668517	0.323123	0.665	0.906444
PGS000281	Resistin (RETN) serum levels	HP:0000519	Developmental cataract	5	-0.000417679	0.000952653	-0.438438	0.661109	0.323496	0.6624	0.906444
PGS000282	Stem cell factor (SCF) serum levels	HP:0000519	Developmental cataract	5	0.000451818	0.000947386	0.47691	0.63347	0.324981	0.6333	0.906444
PGS000614	Cancer of bladder	HP:0000519	Developmental cataract	5	0.000432941	0.000936066	0.462512	0.643757	0.32441	0.644	0.906444
PGS000617	Cancer of eye	HP:0000519	Developmental cataract	5	-0.000430363	0.000931278	-0.462121	0.644037	0.324395	0.6459	0.906444
PGS000634	Thyroid cancer	HP:0000519	Developmental cataract	5	-0.000447219	0.000955054	-0.468265	0.639638	0.324636	0.6362	0.906444
PGS000681	Direct bilirubin [umol/L]	HP:0000519	Developmental cataract	5	-0.000437812	0.000946283	-0.462665	0.643647	0.324416	0.6476	0.906444
PGS000830	Body mass index (female)	HP:0000519	Developmental cataract	5	0.000452227	0.000924401	0.48921	0.624738	0.325482	0.6215	0.906444
PGS000839	Two hour glucose during OGTT	HP:0000519	Developmental cataract	5	-0.000421428	0.000934396	-0.451017	0.652019	0.323968	0.6525	0.906444
PGS000925	Unspecified acute lower respiratory infection (time-to-event)	HP:0000519	Developmental cataract	5	-0.000452226	0.000939372	-0.481412	0.630268	0.325163	0.636	0.906444
PGS000930	Blood clot (diagnosed by doctor)	HP:0000519	Developmental cataract	5	0.000423201	0.00093511	0.452568	0.650901	0.324027	0.6517	0.906444
PGS001023	Disorders of mineral metabolism (time-to-event)	HP:0000519	Developmental cataract	5	0.000462146	0.000928722	0.497615	0.618802	0.325832	0.6644	0.906444
PGS001025	Nonrheumatic aortic valve disorders (time-to-event)	HP:0000519	Developmental cataract	5	-0.000460154	0.000943405	-0.487759	0.625766	0.325422	0.6283	0.906444
PGS001043	Hyperthyroidism, thyrotoxicosis	HP:0000519	Developmental cataract	5	-0.000452591	0.000943904	-0.479488	0.631636	0.325085	0.6306	0.906444
PGS001078	Monocyte %	HP:0000519	Developmental cataract	5	-0.00040356	0.000940005	-0.429317	0.667732	0.323162	0.6657	0.906444
PGS001081	JC VP1 antigen for Human Polyomavirus JCV	HP:0000519	Developmental cataract	5	-0.000443561	0.000938779	-0.472487	0.636623	0.324804	0.6386	0.906444
PGS001091	Loneliness	HP:0000519	Developmental cataract	5	0.000439033	0.000947867	0.46318	0.643278	0.324436	0.6447	0.906444
PGS001131	Zoster [herpes zoster] (time-to-event)	HP:0000519	Developmental cataract	5	-0.000446662	0.000954059	-0.46817	0.639706	0.324632	0.6374	0.906444
PGS001160	Trunk mass (predicted)	HP:0000519	Developmental cataract	5	0.000457838	0.000938704	0.487734	0.625783	0.325421	0.624	0.906444
PGS001165	Arm fat free mass (L)	HP:0000519	Developmental cataract	5	0.000398112	0.000933464	0.426488	0.669791	0.32306	0.6669	0.906444
PGS001168	Trunk fat free mass	HP:0000519	Developmental cataract	5	0.000425101	0.000939635	0.452411	0.651014	0.324021	0.6502	0.906444
PGS001243	Ankle spacing width (R)	HP:0000519	Developmental cataract	5	0.000446681	0.000935287	0.477587	0.632988	0.325008	0.6296	0.906444
PGS001386	Degree bothered by pain in arms/legs/joints in the past 3 months	HP:0000519	Developmental cataract	5	0.000432532	0.000950793	0.454917	0.649211	0.324117	0.6534	0.906444
PGS001428	Mean FA in inferior cerebellar peduncle on FA skeleton (R)	HP:0000519	Developmental cataract	5	0.000422857	0.000925251	0.457019	0.647699	0.324197	0.6452	0.906444
PGS001443	Mean FA in superior fronto-occipital fasciculus on FA skeleton (L)	HP:0000519	Developmental cataract	5	-0.000415193	0.000933286	-0.444872	0.656453	0.323735	0.6577	0.906444
PGS001449	Mean FA in uncinate fasciculus on FA skeleton (R)	HP:0000519	Developmental cataract	5	-0.000435178	0.000957565	-0.454463	0.649538	0.324099	0.6513	0.906444
PGS001454	Mean ICVF in body of corpus callosum on FA skeleton	HP:0000519	Developmental cataract	5	0.000400653	0.000931935	0.429915	0.667296	0.323184	0.6651	0.906444
PGS001483	Mean ICVF in superior cerebellar peduncle on FA skeleton (R)	HP:0000519	Developmental cataract	5	-0.000453879	0.00094356	-0.481028	0.630541	0.325147	0.6329	0.906444
PGS001487	Mean ICVF in superior fronto-occipital fasciculus on FA skeleton (R)	HP:0000519	Developmental cataract	5	0.000431633	0.000926303	0.465974	0.641277	0.324546	0.6424	0.906444
PGS001509	Median T2star in pallidum (L)	HP:0000519	Developmental cataract	5	0.00040036	0.000936113	0.427683	0.668921	0.323103	0.6647	0.906444
PGS001571	Volume of grey matter in Intracalcarine Cortex (L)	HP:0000519	Developmental cataract	5	0.000440151	0.000966902	0.455218	0.648994	0.324128	0.6513	0.906444
PGS001574	Volume of grey matter in Lateral Occipital Cortex, inferior division (R)	HP:0000519	Developmental cataract	5	-0.000456876	0.000943367	-0.484304	0.628215	0.32528	0.6293	0.906444
PGS001603	Volume of grey matter in Temporal Fusiform Cortex, anterior division (L)	HP:0000519	Developmental cataract	5	0.000418498	0.000944953	0.442878	0.657895	0.323661	0.6548	0.906444
PGS001634	Volume of peripheral cortical grey matter (normalised for head size)	HP:0000519	Developmental cataract	5	0.000397681	0.000934152	0.425714	0.670355	0.323032	0.6632	0.906444
PGS001654	WA FA in tract inferior longitudinal fasciculus (L)	HP:0000519	Developmental cataract	5	0.000432585	0.000925214	0.467551	0.640149	0.324608	0.6333	0.906444
PGS001692	WA ISOVF in tract cingulate gyrus part of cingulum (R)	HP:0000519	Developmental cataract	5	0.000478243	0.000948447	0.504238	0.614141	0.326111	0.6244	0.906444
PGS001695	WA ISOVF in tract inferior longitudinal fasciculus (L)	HP:0000519	Developmental cataract	5	0.00041638	0.000941752	0.442134	0.658433	0.323633	0.6592	0.906444
PGS001700	WA ISOVF in tract superior thalamic radiation (L)	HP:0000519	Developmental cataract	5	0.000447667	0.00094552	0.473461	0.635928	0.324843	0.6345	0.906444
