## Supplemental Tables for "Complex trait associations in rare diseases and impacts on Mendelian variant interpretation" (part 36 of 96)

### Sheet: TableS2 (continued)
prs_id	prs_desc	hpo_id	hpo_desc	case_n	coef	std_err	z_val	p_val	r_sq	emp_p	fdr
PGS001718	WA L2 in tract cingulate gyrus part of cingulum (R)	HP:0000519	Developmental cataract	5	0.00040922	0.000929229	0.440387	0.659697	0.323568	0.6539	0.906444
PGS001728	WA L2 in tract uncinate fasciculus (R)	HP:0000519	Developmental cataract	5	0.000397913	0.000932852	0.426556	0.669742	0.323062	0.6661	0.906444
PGS001736	WA L3 in tract inferior fronto-occipital fasciculus (R)	HP:0000519	Developmental cataract	5	0.000435927	0.000946518	0.460559	0.645158	0.324334	0.6414	0.906444
PGS001744	WA MD in tract acoustic radiation (R)	HP:0000519	Developmental cataract	5	-0.000464701	0.000956372	-0.4859	0.627083	0.325346	0.6301	0.906444
PGS001755	WA MD in tract superior thalamic radiation (L)	HP:0000519	Developmental cataract	5	-0.000440478	0.00093514	-0.471029	0.637663	0.324746	0.6364	0.906444
PGS002040	Retinal detachments and defects	HP:0000519	Developmental cataract	5	-0.000451314	0.000932126	-0.484178	0.628305	0.325275	0.6296	0.906444
PGS002059	Circulatory disease NEC	HP:0000519	Developmental cataract	5	0.000409675	0.000930971	0.440051	0.65994	0.323556	0.6645	0.906444
PGS002101	Apolipoprotein A	HP:0000519	Developmental cataract	5	-0.000418721	0.000958287	-0.436948	0.662189	0.323441	0.6639	0.906444
PGS002115	Alcohol drinker status	HP:0000519	Developmental cataract	5	0.000468088	0.000943914	0.495901	0.62001	0.32576	0.6237	0.906444
PGS002127	Age at first live birth	HP:0000519	Developmental cataract	5	0.000430005	0.000936144	0.459336	0.646035	0.324287	0.6495	0.906444
PGS002278	Supranormal left ventricular ejection fraction	HP:0000519	Developmental cataract	5	-0.000409843	0.000930425	-0.440489	0.659623	0.323572	0.665	0.906444
PGS002288	Pelvic organ prolapse	HP:0000519	Developmental cataract	5	-0.000427439	0.000927541	-0.46083	0.644963	0.324345	0.6468	0.906444
PGS002291	Nasopharyngeal carcinoma	HP:0000519	Developmental cataract	5	0.000414473	0.000947435	0.437469	0.661811	0.32346	0.6647	0.906444
PGS002327	Forced Vital Capacity	HP:0000519	Developmental cataract	5	-0.000422154	0.000948355	-0.445144	0.656256	0.323746	0.6568	0.906444
PGS002357	White Blood Count	HP:0000519	Developmental cataract	5	-0.000466128	0.000946476	-0.492488	0.62242	0.325618	0.6257	0.906444
PGS002732	Chronic elevation of alanine aminotransferase	HP:0000519	Developmental cataract	5	-0.000400918	0.000916517	-0.437436	0.661835	0.323459	0.6438	0.906444
PGS002747	Gastrointestinal cancer	HP:0000519	Developmental cataract	5	-0.000435371	0.000939646	-0.463335	0.643167	0.324443	0.6486	0.906444
PGS003177	Vitamin D	HP:0000519	Developmental cataract	5	0.000378093	0.000980072	0.385781	0.699693	0.321666	0.6659	0.906444
PGS003335	Bladder cancer	HP:0000519	Developmental cataract	5	0.000444224	0.000938375	0.473397	0.635974	0.32484	0.6297	0.906444
PGS003373	Drinks per week	HP:0000519	Developmental cataract	5	-0.000446672	0.000948967	-0.470693	0.637904	0.324732	0.6358	0.906444
PGS000197	Spondyloarthroparthy	HP:0002719	Recurrent infections	18	0.002477	0.0017933	1.38125	0.167331	0.423563	0.1701	0.906445
PGS001498	Mean ISOVF in external capsule on FA skeleton (L)	HP:0002719	Recurrent infections	18	0.00240563	0.00174955	1.375	0.169263	0.422835	0.1695	0.906445
PGS001503	Mean ISOVF in sagittal stratum on FA skeleton (R)	HP:0002719	Recurrent infections	18	-0.00246364	0.0017593	-1.40036	0.161538	0.425806	0.1694	0.906445
PGS002039	Other peripheral nerve disorders	HP:0001954	Recurrent fever	6	-2.24222e-05	0.00101861	-0.0220125	0.98244	0.251606	0.9816	0.906454
PGS000758	Adult standing height	HP:0012532	Chronic pain	30	0.00031232	0.00230847	0.135293	0.892391	0.632059	0.8914	0.906473
PGS000929	All cause dementia (algorithmically-defined)	HP:0012532	Chronic pain	30	-0.000325694	0.00237151	-0.137336	0.890777	0.632083	0.8928	0.906473
PGS000963	Follicular cysts of skin and subcutaneous tissue (time-to-event)	HP:0012532	Chronic pain	30	0.000320352	0.00232419	0.137834	0.890384	0.632089	0.8954	0.906473
PGS001025	Nonrheumatic aortic valve disorders (time-to-event)	HP:0012532	Chronic pain	30	-0.000333481	0.00229514	-0.145299	0.884487	0.632178	0.8865	0.906473
PGS001099	Spherical power (left eye)	HP:0012532	Chronic pain	30	0.00029247	0.00225754	0.129553	0.896931	0.631995	0.8948	0.906473
PGS001463	Mean ICVF in fornix cres+stria terminalis on FA skeleton (L)	HP:0012532	Chronic pain	30	0.00031564	0.00227216	0.138916	0.889528	0.632101	0.8917	0.906473
PGS001495	Mean ISOVF in body of corpus callosum on FA skeleton	HP:0012532	Chronic pain	30	-0.000326044	0.00236506	-0.137859	0.890364	0.632089	0.8936	0.906473
PGS001509	Median T2star in pallidum (L)	HP:0012532	Chronic pain	30	0.000308719	0.00227737	0.135559	0.892181	0.632063	0.889	0.906473
PGS001580	Volume of grey matter in Occipital Fusiform Gyrus (L)	HP:0012532	Chronic pain	30	0.000345354	0.00231286	0.149319	0.881315	0.632228	0.8864	0.906473
PGS001702	WA ISOVF in tract uncinate fasciculus (L)	HP:0012532	Chronic pain	30	-0.00032663	0.00227994	-0.143263	0.886095	0.632153	0.8855	0.906473
PGS001705	WA L1 in tract inferior fronto-occipital fasciculus (L)	HP:0012532	Chronic pain	30	0.000301974	0.00234523	0.128761	0.897558	0.631987	0.8965	0.906473
PGS001751	WA MD in tract inferior fronto-occipital fasciculus (R)	HP:0012532	Chronic pain	30	-0.000298785	0.00227437	-0.13137	0.895493	0.632015	0.893	0.906473
PGS002063	Esophagitis, GERD and related diseases	HP:0012532	Chronic pain	30	-0.000304454	0.00228247	-0.133388	0.893898	0.632038	0.8942	0.906473
PGS002143	Hand grip strength (mean of both)	HP:0012532	Chronic pain	30	0.000304931	0.00228415	0.133499	0.89381	0.632039	0.8879	0.906473
PGS002786	Bipolar disorder	HP:0012532	Chronic pain	30	-0.000319742	0.00235581	-0.135725	0.89205	0.632064	0.8959	0.906473
PGS000257	Kidney injury molecule 1 (KIM-1) serum levels	HP:0002155	Hypertriglyceridemia	13	0.00128734	0.00151275	0.850992	0.39486	0.269637	0.3958	0.906497
PGS000017	Inflammatory bowel disease	HP:0000938	Osteopenia	19	0.00153336	0.00183012	0.837844	0.402203	0.373476	0.3993	0.906498
PGS000083	Pancreatic cancer	HP:0006532	Recurrent pneumonia	8	-0.000586805	0.00119191	-0.492323	0.622536	0.0953645	0.6363	0.90652
PGS000095	High light scatter reticulocyte percentage of red cells	HP:0006532	Recurrent pneumonia	8	0.000566758	0.00119677	0.473574	0.635847	0.0945986	0.6363	0.90652
PGS000717	Adult life body size	HP:0006532	Recurrent pneumonia	8	-0.000560109	0.00118914	-0.47102	0.63767	0.0944965	0.6368	0.90652
PGS000994	Tea intake	HP:0006532	Recurrent pneumonia	8	-0.000572225	0.00121681	-0.470267	0.638208	0.0944665	0.6313	0.90652
PGS001074	Types of physical activity in last 4 weeks (other exercises)	HP:0006532	Recurrent pneumonia	8	0.00057039	0.00119326	0.478008	0.632689	0.094777	0.6309	0.90652
PGS001392	Family history of lung cancer	HP:0006532	Recurrent pneumonia	8	0.000578445	0.00117616	0.491807	0.622901	0.095343	0.6295	0.90652
PGS001396	Frequency of unenthusiasm / disinterest in last 2 weeks	HP:0006532	Recurrent pneumonia	8	-0.00057541	0.00119589	-0.481155	0.630451	0.0949047	0.6345	0.90652
PGS001415	Mean FA in anterior limb of internal capsule on FA skeleton (L)	HP:0006532	Recurrent pneumonia	8	0.000560912	0.00118784	0.472211	0.63682	0.094544	0.6358	0.90652
PGS001459	Mean ICVF in cingulum hippocampus on FA skeleton (L)	HP:0006532	Recurrent pneumonia	8	0.000565332	0.00117608	0.48069	0.630781	0.0948858	0.6316	0.90652
PGS001612	Volume of grey matter in Ventral Striatum (L)	HP:0006532	Recurrent pneumonia	8	-0.000565998	0.00117084	-0.48341	0.628849	0.0949967	0.6237	0.90652
PGS002089	Ankylosing spondylitis	HP:0006532	Recurrent pneumonia	8	-0.000798496	0.00122597	-0.65132	0.514903	0.103054	0.6347	0.90652
PGS002182	Gamma glutamyltransferase	HP:0006532	Recurrent pneumonia	8	0.000565463	0.00118413	0.477535	0.633026	0.0947579	0.6327	0.90652
PGS002255	Physical activity (measured)	HP:0006532	Recurrent pneumonia	8	0.000577476	0.0012029	0.480069	0.631223	0.0948605	0.63	0.90652
PGS002350	Tanning	HP:0006532	Recurrent pneumonia	8	0.000580533	0.0012054	0.48161	0.630128	0.0949232	0.6296	0.90652
PGS002764	Hypercholesterolemia	HP:0006532	Recurrent pneumonia	8	-0.000585167	0.00119278	-0.490591	0.623761	0.0952925	0.6275	0.90652
PGS002786	Bipolar disorder	HP:0006532	Recurrent pneumonia	8	0.000583716	0.00122551	0.476305	0.633901	0.0947083	0.6315	0.90652
PGS002922	Estradiol	HP:0006532	Recurrent pneumonia	8	0.000590778	0.00121973	0.484352	0.628181	0.0950352	0.635	0.90652
PGS001436	Mean FA in sagittal stratum on FA skeleton (L)	HP:0002140	Ischemic stroke	11	-7.99555e-05	0.00141133	-0.0566524	0.954827	0.157795	0.9551	0.906531
PGS002195	Sex hormone binding globulin (SHBG)	HP:0002140	Ischemic stroke	11	-8.14129e-05	0.00141247	-0.0576386	0.954041	0.1578	0.9549	0.906531
PGS000333	Prostate cancer	HP:0011098	Speech apraxia	11	0.000169691	0.00139101	0.121991	0.902916	0.19441	0.903	0.906535
PGS002089	Ankylosing spondylitis	HP:0011098	Speech apraxia	11	0.000120331	0.00143601	0.0837956	0.933226	0.194078	0.9035	0.906535
PGS000354	Any Cancer	HP:0000098	Tall stature	35	0.0017203	0.0024668	0.697384	0.485631	0.407642	0.4847	0.906536
PGS002912	Drinking Status	HP:0000098	Tall stature	35	0.00170863	0.00246248	0.693864	0.487836	0.407434	0.4847	0.906536
PGS000990	Retinal detachments and breaks (time-to-event)	HP:0001284	Areflexia	6	-6.67789e-05	0.00102482	-0.0651619	0.948051	0.243326	0.9486	0.906538
PGS002149	Sleeplessness / insomnia	HP:0001284	Areflexia	6	6.72277e-05	0.00104426	0.0643783	0.948674	0.243322	0.948	0.906538
PGS000358	Cancer of mouth	HP:0000768	Pectus carinatum	10	-0.0015173	0.00133837	-1.13369	0.257038	0.174398	0.2607	0.906543
PGS000264	Matrix metalloproteinase-1 (MMP-1) serum levels	HP:0003198	Myopathy	5	-0.000195671	0.000947847	-0.206437	0.836467	0.273337	0.8386	0.906545
PGS002141	Haematocrit percentage	HP:0003198	Myopathy	5	-0.000188374	0.000930417	-0.202462	0.839573	0.273268	0.8392	0.906545
PGS001733	WA L3 in tract cingulate gyrus part of cingulum (R)	HP:0003236	Elevated circulating creatine kinase concentration	21	-0.00329261	0.00188721	-1.7447	0.0811673	0.641387	0.0827	0.90655
PGS002055	Peripheral vascular disease, unspecified	HP:0003236	Elevated circulating creatine kinase concentration	21	0.00332994	0.00189353	1.75859	0.078777	0.643437	0.0823	0.90655
PGS000126	Serum urate	HP:0009729	Cardiac rhabdomyoma	7	0.000108816	0.00108518	0.100275	0.920134	0.242951	0.9216	0.906557
PGS000930	Blood clot (diagnosed by doctor)	HP:0009729	Cardiac rhabdomyoma	7	-0.000111067	0.00110642	-0.100384	0.920048	0.242952	0.9225	0.906557
PGS000940	Intestinal malabsorption (time-to-event)	HP:0009729	Cardiac rhabdomyoma	7	9.89289e-05	0.00109711	0.0901721	0.928158	0.24287	0.9284	0.906557
PGS000964	Slipped disc	HP:0009729	Cardiac rhabdomyoma	7	0.000103395	0.00110615	0.0934734	0.925535	0.242896	0.9198	0.906557
PGS001004	Number of non-cancer illnesses	HP:0009729	Cardiac rhabdomyoma	7	0.000100464	0.00110913	0.0905791	0.927835	0.242873	0.9256	0.906557
PGS001107	UACR [> 30 mg/g]	HP:0009729	Cardiac rhabdomyoma	7	-0.000103559	0.00109235	-0.0948039	0.924479	0.242906	0.9215	0.906557
PGS001155	Impedance (left leg)	HP:0009729	Cardiac rhabdomyoma	7	-0.00010125	0.0010965	-0.0923397	0.926436	0.242887	0.927	0.906557
PGS001440	Mean FA in superior cerebellar peduncle on FA skeleton (R)	HP:0009729	Cardiac rhabdomyoma	7	-9.93191e-05	0.00111115	-0.0893837	0.928785	0.242864	0.9293	0.906557
PGS001461	Mean ICVF in external capsule on FA skeleton (L)	HP:0009729	Cardiac rhabdomyoma	7	0.000109404	0.00110264	0.0992194	0.920973	0.242942	0.9203	0.906557
PGS001538	Volume of accumbens (R)	HP:0009729	Cardiac rhabdomyoma	7	-9.78578e-05	0.00109457	-0.0894029	0.928769	0.242864	0.9288	0.906557
PGS001557	Volume of grey matter in Frontal Operculum Cortex (L)	HP:0009729	Cardiac rhabdomyoma	7	0.000107937	0.00111384	0.0969058	0.922809	0.242923	0.9265	0.906557
PGS001589	Volume of grey matter in Planum Temporale (L)	HP:0009729	Cardiac rhabdomyoma	7	-9.6257e-05	0.00111224	-0.0865432	0.931042	0.242843	0.9301	0.906557
PGS001596	Volume of grey matter in Subcallosal Cortex (R)	HP:0009729	Cardiac rhabdomyoma	7	-9.43588e-05	0.00111421	-0.0846866	0.932518	0.242829	0.9328	0.906557
PGS001623	Volume of grey matter in VIIb Cerebellum (L)	HP:0009729	Cardiac rhabdomyoma	7	-9.27091e-05	0.00111315	-0.083285	0.933632	0.24282	0.9308	0.906557
PGS001671	WA ICVF in tract inferior fronto-occipital fasciculus (L)	HP:0009729	Cardiac rhabdomyoma	7	8.58452e-05	0.00110557	0.0776478	0.938115	0.242781	0.9327	0.906557
PGS001692	WA ISOVF in tract cingulate gyrus part of cingulum (R)	HP:0009729	Cardiac rhabdomyoma	7	-0.00010669	0.00112221	-0.0950708	0.924267	0.242908	0.9267	0.906557
PGS001708	WA L1 in tract inferior longitudinal fasciculus (R)	HP:0009729	Cardiac rhabdomyoma	7	0.000102013	0.00109918	0.0928085	0.926064	0.24289	0.9247	0.906557
PGS002256	Gestational diabetes mellitus in early pregnancy	HP:0009729	Cardiac rhabdomyoma	7	-4.85504e-05	0.00110545	-0.043919	0.964973	0.242608	0.9316	0.906557
PGS002768	Osteoporosis	HP:0009729	Cardiac rhabdomyoma	7	0.000104823	0.00115056	0.0911061	0.927416	0.242877	0.9264	0.906557
PGS001569	Volume of grey matter in Insular Cortex (L)	HP:0001357	Plagiocephaly	53	9.78041e-05	0.00303367	0.0322396	0.974284	0.122042	0.9748	0.906559
PGS000112	Reticulocyte fraction of red cells	HP:0001657	Prolonged QT interval	5	3.87203e-06	0.000934995	0.00414124	0.996696	0.0314551	0.9977	0.906562
PGS000291	TNF-related apoptosis-inducing ligand receptor 2 (TRAIL-R2) serum levels	HP:0001657	Prolonged QT interval	5	8.59261e-06	0.000924472	0.00929462	0.992585	0.0314581	0.9919	0.906562
PGS000960	Other systemic involvement of connective tissue (time-to-event)	HP:0001657	Prolonged QT interval	5	-6.81284e-06	0.000946903	-0.00719486	0.99426	0.0314566	0.9944	0.906562
PGS001103	Body fat percentage (left leg)	HP:0001657	Prolonged QT interval	5	9.88087e-06	0.000933052	0.0105898	0.991552	0.0314591	0.9924	0.906562
PGS001383	Corneal resistance factor (R)	HP:0001657	Prolonged QT interval	5	7.16315e-06	0.000944694	0.00758251	0.993951	0.0314568	0.994	0.906562
PGS001410	Intra-ocular pressure, corneal-compensated (R)	HP:0001657	Prolonged QT interval	5	2.47936e-06	0.000962406	0.00257621	0.997945	0.0314547	0.9977	0.906562
PGS001542	Volume of caudate (L)	HP:0001657	Prolonged QT interval	5	1.16685e-06	0.000947397	0.00123163	0.999017	0.0314545	0.9988	0.906562
PGS001585	Volume of grey matter in Parahippocampal Gyrus, posterior division (L)	HP:0001657	Prolonged QT interval	5	-4.46826e-06	0.00092846	-0.00481255	0.996161	0.0314554	0.9964	0.906562
PGS001600	Volume of grey matter in Superior Temporal Gyrus, posterior division (L)	HP:0001657	Prolonged QT interval	5	1.34977e-06	0.000935792	0.00144238	0.998849	0.0314545	0.9993	0.906562
PGS001628	Volume of grey matter in VIIIb Cerebellum (R)	HP:0001657	Prolonged QT interval	5	1.01351e-05	0.000956649	0.0105943	0.991548	0.0314592	0.991	0.906562
PGS002130	Testosterone (female only)	HP:0001657	Prolonged QT interval	5	-3.12576e-06	0.00095086	-0.0032873	0.997377	0.0314549	0.9975	0.906562
PGS002937	Glucose	HP:0001657	Prolonged QT interval	5	-8.6747e-06	0.000952569	-0.00910663	0.992735	0.0314579	0.994	0.906562
PGS001435	Mean FA in retrolenticular part of internal capsule on FA skeleton (R)	HP:0012622	Chronic kidney disease	11	0.00254116	0.00140466	1.80909	0.0705632	0.649935	0.0701	0.906574
PGS001589	Volume of grey matter in Planum Temporale (L)	HP:0012622	Chronic kidney disease	11	-0.00248145	0.00139028	-1.78486	0.0744119	0.646275	0.0701	0.906574
PGS001653	WA FA in tract inferior fronto-occipital fasciculus (R)	HP:0001954	Recurrent fever	6	2.75997e-05	0.00104472	0.0264184	0.978926	0.251615	0.9826	0.906577
PGS000218	Agouti-related protein (AGRP) serum levels	HP:0001337	Tremor	38	0.000424458	0.00255811	0.165926	0.868229	0.239967	0.8635	0.906587
PGS000620	Cancer of brain	HP:0001337	Tremor	38	-0.000442366	0.00255139	-0.173382	0.862366	0.240074	0.8616	0.906587
PGS000766	Cutaneous melanoma	HP:0001337	Tremor	38	-0.000427725	0.00258165	-0.165679	0.868424	0.239963	0.8721	0.906587
PGS000906	Longevity	HP:0001337	Tremor	38	0.000420347	0.00255574	0.164472	0.869374	0.239946	0.8688	0.906587
PGS001559	Volume of grey matter in Frontal Orbital Cortex (R)	HP:0001337	Tremor	38	0.000443451	0.00256507	0.172881	0.86276	0.240067	0.8632	0.906587
PGS001616	Volume of grey matter in Vermis VI Cerebellum	HP:0001337	Tremor	38	-0.000442133	0.00258416	-0.171093	0.864165	0.240041	0.8713	0.906587
PGS001697	WA ISOVF in tract posterior thalamic radiation (R)	HP:0001337	Tremor	38	0.000453128	0.00257889	0.175706	0.86054	0.240109	0.8587	0.906587
PGS001700	WA ISOVF in tract superior thalamic radiation (L)	HP:0001337	Tremor	38	0.000432866	0.00258952	0.167161	0.867258	0.239984	0.865	0.906587
PGS001764	WA MO in tract superior longitudinal fasciculus (L)	HP:0001337	Tremor	38	-0.000448592	0.00256127	-0.175145	0.860981	0.240101	0.8618	0.906587
PGS002041	Macular degeneration (senile) of retina NOS	HP:0001337	Tremor	38	0.000422131	0.00255798	0.165025	0.868939	0.239954	0.8718	0.906587
PGS002042	Corneal dystrophy	HP:0001337	Tremor	38	0.000438053	0.00257037	0.170424	0.864691	0.240031	0.8686	0.906587
PGS002084	Sarcoidosis	HP:0001337	Tremor	38	0.000416435	0.00256065	0.162629	0.870825	0.239921	0.8686	0.906587
PGS002135	Fluid intelligence score	HP:0001337	Tremor	38	-0.000448808	0.002599	-0.172685	0.862914	0.240064	0.8642	0.906587
PGS002152	Alcohol intake frequency	HP:0001337	Tremor	38	-0.000406518	0.0025858	-0.157212	0.875091	0.239847	0.8722	0.906587
PGS002187	Neutrophil count	HP:0001337	Tremor	38	0.000432728	0.00252707	0.171237	0.864052	0.240043	0.8659	0.906587
PGS002236	Ascending aorta diameter (MRI-derived)	HP:0001337	Tremor	38	0.000417373	0.00260039	0.160504	0.872498	0.239892	0.8657	0.906587
PGS002245	Liver fat (MRI-derived)	HP:0001337	Tremor	38	0.000430383	0.00256219	0.167975	0.866618	0.239996	0.8669	0.906587
PGS000237	Fatty acid-binding protein, adipocyte (FABP4) serum levels	HP:0003401	Paresthesia	11	0.000230219	0.0013841	0.166331	0.86791	0.112119	0.8645	0.906589
PGS000260	Lectin-like oxidized LDL receptor 1 (LOX-1) serum levels	HP:0003401	Paresthesia	11	0.000209461	0.00137645	0.152174	0.879062	0.111928	0.8783	0.906589
PGS000290	TNF-related apoptosis-inducing ligand (TRAIL) serum levels	HP:0003401	Paresthesia	11	-0.00020089	0.00140059	-0.143433	0.885961	0.111818	0.8872	0.906589
PGS000405	Skin cancer	HP:0003401	Paresthesia	11	-0.000169838	0.0014171	-0.119849	0.904613	0.111556	0.9049	0.906589
PGS000655	Non-alcoholic fatty liver disease	HP:0003401	Paresthesia	11	-0.000219612	0.00138448	-0.158624	0.873979	0.112013	0.8673	0.906589
PGS000834	Corrected insulin response (at 30mins during OGTT)	HP:0003401	Paresthesia	11	-0.000230761	0.00139405	-0.165533	0.868538	0.112107	0.8718	0.906589
PGS000870	Cystic fibrosis related diabetes	HP:0003401	Paresthesia	11	-0.000229222	0.00139578	-0.164225	0.869568	0.112089	0.8668	0.906589
PGS000871	Insulin secretion	HP:0003401	Paresthesia	11	0.000169584	0.00140457	0.120737	0.90391	0.111565	0.9053	0.906589
PGS000955	Right heel broadband ultrasound attenuation	HP:0003401	Paresthesia	11	-0.000212865	0.00142839	-0.149024	0.881547	0.111888	0.8787	0.906589
PGS000963	Follicular cysts of skin and subcutaneous tissue (time-to-event)	HP:0003401	Paresthesia	11	0.000385259	0.00141671	0.271939	0.785693	0.114077	0.874	0.906589
PGS000965	Hypothyroidism/myxoedema	HP:0003401	Paresthesia	11	-0.000178504	0.0013991	-0.127585	0.898488	0.111637	0.9006	0.906589
PGS001013	Macular degeneration	HP:0003401	Paresthesia	11	-0.00019668	0.00139744	-0.140743	0.888085	0.111786	0.8895	0.906589
PGS001031	Fibroblastic disorders (time-to-event)	HP:0003401	Paresthesia	11	0.000180832	0.00139432	0.129692	0.896821	0.11166	0.8989	0.906589
PGS001049	Risk taking behaviour	HP:0003401	Paresthesia	11	0.0002196	0.00137814	0.159345	0.873411	0.112022	0.8748	0.906589
PGS001108	Basal metabolic rate	HP:0003401	Paresthesia	11	-0.000161843	0.00138002	-0.117275	0.906652	0.11153	0.9041	0.906589
PGS001155	Impedance (left leg)	HP:0003401	Paresthesia	11	-0.00020258	0.00137427	-0.147409	0.882822	0.111867	0.8842	0.906589
PGS001161	Whole body impedance	HP:0003401	Paresthesia	11	-0.000187483	0.0013883	-0.135045	0.892587	0.11172	0.8946	0.906589
PGS001174	Cholelithiasis (time-to-event)	HP:0003401	Paresthesia	11	-0.000185222	0.0013998	-0.132321	0.894742	0.111689	0.8956	0.906589
PGS001235	Right arm mass (predicted)	HP:0003401	Paresthesia	11	0.000199398	0.00138315	0.144162	0.885384	0.111827	0.8887	0.906589
PGS001382	Corneal resistance factor (L)	HP:0003401	Paresthesia	11	0.000192783	0.00138278	0.139417	0.889132	0.11177	0.8919	0.906589
PGS001393	Father's age at death	HP:0003401	Paresthesia	11	0.000199393	0.00139549	0.142883	0.886395	0.111812	0.888	0.906589
PGS001404	Heel bone mineral density (BMD) (R)	HP:0003401	Paresthesia	11	-0.000230262	0.00142724	-0.161334	0.871844	0.112049	0.8658	0.906589
PGS001530	Speed of sound through heel (L)	HP:0003401	Paresthesia	11	0.000169688	0.00141397	0.120009	0.904487	0.111557	0.9029	0.906589
PGS001570	Volume of grey matter in Insular Cortex (R)	HP:0003401	Paresthesia	11	0.000192202	0.0013995	0.137337	0.890776	0.111746	0.898	0.906589
PGS001586	Volume of grey matter in Parahippocampal Gyrus, posterior division (R)	HP:0003401	Paresthesia	11	0.00019281	0.00141517	0.136245	0.891639	0.111733	0.8899	0.906589
PGS001612	Volume of grey matter in Ventral Striatum (L)	HP:0003401	Paresthesia	11	0.000225117	0.00137195	0.164086	0.869678	0.112087	0.8714	0.906589
PGS001639	Volume of ventricular cerebrospinal fluid	HP:0003401	Paresthesia	11	-0.000173343	0.00139311	-0.124429	0.900986	0.111603	0.9036	0.906589
PGS001649	WA FA in tract corticospinal tract (R)	HP:0003401	Paresthesia	11	-0.000205243	0.0014245	-0.144081	0.885449	0.111826	0.8847	0.906589
PGS001676	WA ICVF in tract medial lemniscus (R)	HP:0003401	Paresthesia	11	-0.000209018	0.00137862	-0.151614	0.879504	0.111921	0.8841	0.906589
PGS001702	WA ISOVF in tract uncinate fasciculus (L)	HP:0003401	Paresthesia	11	0.000226781	0.00138975	0.163181	0.87039	0.112075	0.8687	0.906589
PGS001733	WA L3 in tract cingulate gyrus part of cingulum (R)	HP:0003401	Paresthesia	11	0.000220233	0.00137238	0.160475	0.87252	0.112038	0.8756	0.906589
PGS001760	WA MO in tract medial lemniscus (R)	HP:0003401	Paresthesia	11	-0.000180799	0.001383	-0.13073	0.896	0.111671	0.8945	0.906589
PGS001772	ZEBRA antigen for Epstein-Barr Virus	HP:0003401	Paresthesia	11	0.000203065	0.00142489	0.142513	0.886687	0.111807	0.8921	0.906589
PGS002049	Pulmonary heart disease	HP:0003401	Paresthesia	11	0.000173152	0.00139164	0.124423	0.900991	0.111603	0.8989	0.906589
PGS002062	Chronic airway obstruction	HP:0003401	Paresthesia	11	0.000159187	0.00139477	0.114132	0.909143	0.111499	0.9057	0.906589
PGS002069	Functional digestive disorders	HP:0003401	Paresthesia	11	-0.000203445	0.00141105	-0.14418	0.885371	0.111828	0.8846	0.906589
PGS002073	Other biliary tract disease	HP:0003401	Paresthesia	11	-0.000227207	0.00139048	-0.163402	0.870216	0.112078	0.8716	0.906589
PGS002087	Sebaceous cyst	HP:0003401	Paresthesia	11	-0.000243761	0.001436	-0.16975	0.865221	0.112167	0.8651	0.906589
PGS002109	Hair colour (natural, before greying)	HP:0003401	Paresthesia	11	-0.000177548	0.00140011	-0.126811	0.899101	0.111628	0.9006	0.906589
PGS002132	Falls in the last year	HP:0003401	Paresthesia	11	0.000230242	0.0014025	0.164166	0.869615	0.112088	0.8772	0.906589
PGS002136	Recent feelings of foreboding	HP:0003401	Paresthesia	11	-0.000219628	0.0013846	-0.158622	0.87398	0.112013	0.8682	0.906589
PGS002181	Lipoprotein A	HP:0003401	Paresthesia	11	-0.000209674	0.00139818	-0.149963	0.880807	0.111899	0.8771	0.906589
PGS002185	Microalbumin in urine	HP:0003401	Paresthesia	11	-0.000229229	0.00141869	-0.161578	0.871652	0.112053	0.872	0.906589
PGS002204	Hair/balding pattern	HP:0003401	Paresthesia	11	0.000170396	0.00137014	0.124364	0.901038	0.111602	0.9025	0.906589
PGS002221	Mean reticulocyte volume	HP:0003401	Paresthesia	11	0.000167668	0.00140419	0.119406	0.904964	0.111551	0.9025	0.906589
PGS002290	Uric acid level	HP:0003401	Paresthesia	11	-0.000195356	0.00142002	-0.137573	0.890589	0.111749	0.8872	0.906589
PGS002312	Autoimmune disease	HP:0003401	Paresthesia	11	-0.000235306	0.0013906	-0.169212	0.865644	0.112159	0.8664	0.906589
PGS002323	Eczema	HP:0003401	Paresthesia	11	-0.000191808	0.00141964	-0.135111	0.892536	0.11172	0.8943	0.906589
PGS002345	Red Blood Cell Count	HP:0003401	Paresthesia	11	0.000168644	0.00140466	0.12006	0.904445	0.111558	0.9057	0.906589
PGS003308	estimated glomerular filtration rate (Cystatin C)	HP:0003401	Paresthesia	11	0.00020621	0.00139372	0.147956	0.88239	0.111874	0.8869	0.906589
PGS003361	Age of smoking initiation	HP:0003401	Paresthesia	11	0.000180107	0.00141702	0.127102	0.89887	0.111631	0.8943	0.906589
PGS003391	Lung cancer	HP:0003401	Paresthesia	11	-0.000202022	0.00141117	-0.143159	0.886177	0.111815	0.8872	0.906589
PGS001689	WA ISOVF in tract acoustic radiation (R)	HP:0002131	Episodic ataxia	7	-9.18673e-06	0.00111322	-0.00825239	0.993416	0.127338	0.9939	0.906608
PGS000230	C-X-C motif chemokine 1 (CXCL1) serum levels	HP:0100702	Arachnoid cyst	9	-4.87771e-05	0.0012748	-0.0382625	0.969482	0.216917	0.971	0.906615
PGS001254	Dupuytren's contracture	HP:0100702	Arachnoid cyst	9	-5.00199e-05	0.00127229	-0.0393147	0.968643	0.21692	0.9716	0.906615
PGS001428	Mean FA in inferior cerebellar peduncle on FA skeleton (R)	HP:0012173	Orthostatic tachycardia	7	-0.000375493	0.00109421	-0.343164	0.731506	0.342667	0.7353	0.906657
PGS002173	Heel bone mineral density (BMD)	HP:0002140	Ischemic stroke	11	7.36785e-05	0.00144352	0.0510409	0.959297	0.15777	0.9561	0.906658
PGS002230	Water intake	HP:0001273	Abnormal corpus callosum morphology	7	0.000762268	0.00108985	0.699428	0.484353	0.367988	0.4892	0.90666
PGS000289	Tumor necrosis factor ligand superfamily member 14 (TNFSF14) serum levels	HP:0000308	Microretrognathia	8	1.79771e-05	0.00116193	0.0154718	0.987657	0.0845677	0.989	0.906662
PGS000594	Cancer of other male genital organs	HP:0000308	Microretrognathia	8	-1.12882e-05	0.00120098	-0.00939918	0.992501	0.0845613	0.9916	0.906662
PGS000754	Systemic lupus erythrmatosus	HP:0000308	Microretrognathia	8	-7.55288e-06	0.0011844	-0.00637697	0.994912	0.0845593	0.9942	0.906662
PGS000925	Unspecified acute lower respiratory infection (time-to-event)	HP:0000308	Microretrognathia	8	7.87455e-06	0.0011889	0.00662339	0.994716	0.0845595	0.9941	0.906662
PGS000958	Essential hypertension	HP:0000308	Microretrognathia	8	-1.50242e-05	0.00116743	-0.0128694	0.989733	0.0845646	0.9912	0.906662
PGS001160	Trunk mass (predicted)	HP:0000308	Microretrognathia	8	-1.51654e-05	0.00118806	-0.0127649	0.989816	0.0845645	0.99	0.906662
PGS001337	Family history of breast cancer	HP:0000308	Microretrognathia	8	2.26113e-05	0.00118976	0.0190049	0.984839	0.0845729	0.9861	0.906662
PGS001387	Degree bothered by urinary frequency/bladder irritability in the last 3 months	HP:0000308	Microretrognathia	8	2.72547e-05	0.00118093	0.023079	0.981589	0.0845801	0.9815	0.906662
PGS001445	Mean FA in superior longitudinal fasciculus on FA skeleton (L)	HP:0000308	Microretrognathia	8	-1.0567e-05	0.00118664	-0.00890499	0.992896	0.084561	0.9943	0.906662
PGS001477	Mean ICVF in posterior thalamic radiation on FA skeleton (R)	HP:0000308	Microretrognathia	8	3.73e-05	0.00118304	0.031529	0.97485	0.0845997	0.9767	0.906662
PGS001605	Volume of grey matter in Temporal Fusiform Cortex, posterior division (R)	HP:0000308	Microretrognathia	8	2.42103e-05	0.0011958	0.0202462	0.983849	0.0845749	0.9834	0.906662
PGS001710	WA L1 in tract superior longitudinal fasciculus (R)	HP:0000308	Microretrognathia	8	-1.76008e-05	0.00117033	-0.0150391	0.988002	0.0845672	0.9889	0.906662
PGS001731	WA L3 in tract anterior thalamic radiation (R)	HP:0000308	Microretrognathia	8	-2.1074e-05	0.00119111	-0.0176928	0.985885	0.0845708	0.9873	0.906662
PGS001741	WA L3 in tract superior thalamic radiation (R)	HP:0000308	Microretrognathia	8	3.26543e-05	0.00118819	0.0274824	0.978077	0.0845896	0.9792	0.906662
PGS001764	WA MO in tract superior longitudinal fasciculus (L)	HP:0000308	Microretrognathia	8	1.156e-05	0.00118362	0.00976664	0.992208	0.0845616	0.9925	0.906662
PGS002056	Phlebitis and thrombophlebitis	HP:0000308	Microretrognathia	8	-2.33486e-05	0.00117053	-0.019947	0.984087	0.0845744	0.9844	0.906662
PGS002079	Irregular menstrual cycle/bleeding	HP:0000308	Microretrognathia	8	7.75081e-06	0.00120154	0.00645073	0.994854	0.0845594	0.9944	0.906662
PGS002135	Fluid intelligence score	HP:0000308	Microretrognathia	8	9.1567e-06	0.00120106	0.00762385	0.993918	0.0845601	0.9942	0.906662
PGS002279	Reduced left ventricular ejection fraction	HP:0000308	Microretrognathia	8	3.47245e-05	0.00119718	0.0290052	0.976863	0.0845932	0.9774	0.906662
PGS002327	Forced Vital Capacity	HP:0000308	Microretrognathia	8	3.2783e-05	0.00120026	0.0273132	0.978212	0.0845892	0.9786	0.906662
PGS003212	Sleep Apnea	HP:0000308	Microretrognathia	8	1.3763e-05	0.00120119	0.0114578	0.990859	0.0845632	0.991	0.906662
PGS003335	Bladder cancer	HP:0000308	Microretrognathia	8	1.72195e-05	0.00118764	0.014499	0.988433	0.0845665	0.987	0.906662
PGS001115	Paracetamol use self-reported	HP:0002140	Ischemic stroke	11	7.74054e-05	0.0013931	0.0555632	0.955694	0.15779	0.957	0.90669
PGS000315	Immunoglobulin E (IgE)	HP:0000639	Nystagmus	37	0.00279472	0.00258469	1.08126	0.279692	0.0980808	0.2828	0.906693
PGS001070	Volume of ventricular cerebrospinal fluid (normalised for head size)	HP:0000639	Nystagmus	37	0.00271657	0.0025524	1.06432	0.287294	0.0965348	0.2823	0.906693
PGS001655	WA FA in tract inferior longitudinal fasciculus (R)	HP:0000105	Enlarged kidney	8	0.000495508	0.00119954	0.413083	0.679583	0.291616	0.6854	0.906703
PGS002230	Water intake	HP:0000105	Enlarged kidney	8	-0.000479179	0.00116529	-0.411209	0.680957	0.291551	0.6843	0.906703
PGS003162	Vitamin B12	HP:0000105	Enlarged kidney	8	0.000492024	0.00120641	0.407841	0.683427	0.291434	0.6848	0.906703
PGS003361	Age of smoking initiation	HP:0008458	Progressive congenital scoliosis	6	0.00158004	0.0010465	1.50984	0.131219	0.331711	0.1347	0.90671
PGS000844	Predicted visceral adipose tissue	HP:0012532	Chronic pain	30	-0.0002772	0.00225224	-0.123077	0.902056	0.631926	0.8976	0.906716
PGS001602	Volume of grey matter in Supracalcarine Cortex (R)	HP:0001273	Abnormal corpus callosum morphology	7	0.000775569	0.00112111	0.691784	0.489141	0.36754	0.4909	0.906716
PGS002331	HbA1c	HP:0001273	Abnormal corpus callosum morphology	7	0.000758192	0.00109288	0.693754	0.487905	0.367655	0.4906	0.906716
PGS000229	Fractalkine (CX3CL1) serum levels	HP:0030052	Inguinal freckling	5	8.10005e-05	0.0009383	0.0863269	0.931214	0.154725	0.9342	0.906724
PGS001448	Mean FA in tapetum on FA skeleton (R)	HP:0030052	Inguinal freckling	5	7.63034e-05	0.000936574	0.0814708	0.935074	0.154691	0.9359	0.906724
PGS001498	Mean ISOVF in external capsule on FA skeleton (L)	HP:0030052	Inguinal freckling	5	7.15153e-05	0.000925872	0.077241	0.938438	0.154662	0.9383	0.906724
PGS001673	WA ICVF in tract inferior longitudinal fasciculus (L)	HP:0030052	Inguinal freckling	5	-7.98637e-05	0.000939396	-0.085016	0.932256	0.154716	0.9363	0.906724
PGS002069	Functional digestive disorders	HP:0030052	Inguinal freckling	5	-7.75022e-05	0.000952334	-0.0813813	0.935146	0.15469	0.9389	0.906724
PGS002774	Incident atrial fibrillation	HP:0030052	Inguinal freckling	5	-7.67694e-05	0.000959722	-0.0799913	0.936251	0.154681	0.9387	0.906724
PGS003387	Esophageal adenocarcinoma or Barrett‚Äôs esophagus	HP:0030052	Inguinal freckling	5	7.25861e-05	0.00093534	0.077604	0.93815	0.154665	0.9387	0.906724
PGS000232	C-X-C motif chemokine 6 (CXCL6) serum levels	HP:0008936	Axial hypotonia	5	-0.00109851	0.000945174	-1.16223	0.24526	0.111796	0.2403	0.906737
PGS001161	Whole body impedance	HP:0008936	Axial hypotonia	5	-0.00109031	0.000937177	-1.1634	0.244785	0.111911	0.2388	0.906737
PGS002060	Nasal polyps	HP:0008936	Axial hypotonia	5	-0.00110399	0.000941552	-1.17252	0.241106	0.112811	0.24	0.906737
PGS002098	Recent poor appetite or overeating	HP:0008936	Axial hypotonia	5	-0.0011069	0.000937657	-1.18049	0.237923	0.113603	0.2392	0.906737
PGS001347	Family history of Alzheimer's/dementia	HP:0012532	Chronic pain	30	-0.000326054	0.00236798	-0.137693	0.890495	0.632087	0.8991	0.906737
PGS001718	WA L2 in tract cingulate gyrus part of cingulum (R)	HP:0012532	Chronic pain	30	-0.000292867	0.00226063	-0.129551	0.896933	0.631995	0.8998	0.906737
PGS001757	WA MD in tract uncinate fasciculus (L)	HP:0012532	Chronic pain	30	0.000288843	0.00229848	0.125667	0.900006	0.631953	0.9002	0.906737
PGS000161	Renal cancer	HP:0000718	Aggressive behavior	28	-0.000752735	0.00224884	-0.334722	0.737865	0.247289	0.7363	0.906741
PGS000205	Risk-taking tendency (4-domain principal component model)	HP:0000718	Aggressive behavior	28	0.000762602	0.00220568	0.345745	0.729565	0.247607	0.7332	0.906741
PGS000232	C-X-C motif chemokine 6 (CXCL6) serum levels	HP:0000718	Aggressive behavior	28	0.000752611	0.00222431	0.338357	0.735124	0.247393	0.7308	0.906741
PGS000634	Thyroid cancer	HP:0000718	Aggressive behavior	28	-0.000802171	0.00224995	-0.356528	0.721477	0.247928	0.7266	0.906741
PGS000984	Frequency of playing computer games	HP:0000718	Aggressive behavior	28	0.000751896	0.00222547	0.337859	0.7355	0.247379	0.7355	0.906741
PGS001043	Hyperthyroidism, thyrotoxicosis	HP:0000718	Aggressive behavior	28	0.000793057	0.00222369	0.356641	0.721393	0.247932	0.723	0.906741
PGS001107	UACR [> 30 mg/g]	HP:0000718	Aggressive behavior	28	0.000724801	0.00217495	0.33325	0.738975	0.247247	0.736	0.906741
PGS001154	Impedance (left arm)	HP:0000718	Aggressive behavior	28	0.000770278	0.00220465	0.349389	0.726829	0.247715	0.7263	0.906741
PGS001301	Malabsorption/coeliac disease	HP:0000718	Aggressive behavior	28	0.000755493	0.00218066	0.346452	0.729034	0.247628	0.7369	0.906741
PGS001327	Diabetes	HP:0000718	Aggressive behavior	28	0.00076202	0.00223232	0.341358	0.732864	0.247479	0.7321	0.906741
PGS001422	Mean FA in cingulum hippocampus on FA skeleton (R)	HP:0000718	Aggressive behavior	28	0.000807679	0.0022311	0.362009	0.717377	0.248095	0.7214	0.906741
PGS001493	Mean ISOVF in anterior corona radiata on FA skeleton (L)	HP:0000718	Aggressive behavior	28	-0.000754347	0.00224391	-0.336175	0.736769	0.24733	0.7302	0.906741
PGS001522	Psoriatic and enteropathic arthropathies (time-to-event)	HP:0000718	Aggressive behavior	28	-0.000741059	0.00218455	-0.339227	0.734469	0.247418	0.728	0.906741
PGS001662	WA ICVF in tract acoustic radiation (R)	HP:0000718	Aggressive behavior	28	-0.000772664	0.0022318	-0.346207	0.729218	0.247621	0.7316	0.906741
PGS001667	WA ICVF in tract corticospinal tract (L)	HP:0000718	Aggressive behavior	28	0.000788757	0.00220231	0.358151	0.720263	0.247977	0.7229	0.906741
PGS001735	WA L3 in tract inferior fronto-occipital fasciculus (L)	HP:0000718	Aggressive behavior	28	0.000768735	0.00223789	0.34351	0.731246	0.247542	0.7306	0.906741
PGS002031	Disorders of iron metabolism	HP:0000718	Aggressive behavior	28	-0.000761298	0.002188	-0.347943	0.727914	0.247672	0.73	0.906741
PGS002109	Hair colour (natural, before greying)	HP:0000718	Aggressive behavior	28	0.000782705	0.00222424	0.351897	0.724947	0.247789	0.7281	0.906741
PGS002124	Ever addicted to any substance or behaviour	HP:0000718	Aggressive behavior	28	0.000744943	0.00218451	0.341011	0.733126	0.247469	0.7246	0.906741
PGS002331	HbA1c	HP:0000718	Aggressive behavior	28	0.000733214	0.00217737	0.336743	0.736341	0.247347	0.7369	0.906741
PGS000955	Right heel broadband ultrasound attenuation	HP:0030839	Knee pain	7	3.40875e-05	0.00114029	0.0298937	0.976154	0.135736	0.9753	0.906753
PGS001117	Started insulin within one year diagnosis of diabetes	HP:0030839	Knee pain	7	-3.25522e-05	0.00110179	-0.0295449	0.976432	0.135735	0.9753	0.906753
PGS001275	Other retinal disorders (time-to-event)	HP:0030839	Knee pain	7	3.13499e-05	0.00111899	0.0280162	0.977652	0.135731	0.9752	0.906753
PGS000229	Fractalkine (CX3CL1) serum levels	HP:0001347	Hyperreflexia	7	0.000266871	0.00110929	0.240579	0.809902	0.237117	0.8124	0.906755
PGS000359	Cancer of tongue	HP:0001347	Hyperreflexia	7	-0.000264752	0.00111916	-0.236562	0.813017	0.237036	0.814	0.906755
PGS001274	Osteoporosis without pathological fracture (time-to-event)	HP:0001347	Hyperreflexia	7	-0.000266785	0.00110716	-0.240964	0.809604	0.237125	0.8128	0.906755
PGS001690	WA ISOVF in tract anterior thalamic radiation (R)	HP:0001347	Hyperreflexia	7	-0.000261012	0.00113588	-0.229789	0.818275	0.236903	0.8169	0.906755
PGS002059	Circulatory disease NEC	HP:0001347	Hyperreflexia	7	-0.000257379	0.00110155	-0.233651	0.815276	0.236978	0.8166	0.906755
PGS002087	Sebaceous cyst	HP:0001347	Hyperreflexia	7	0.000263388	0.00114578	0.229876	0.818208	0.236905	0.8159	0.906755
PGS002266	Nonsyndromic cleft lip with or without cleft palate	HP:0001347	Hyperreflexia	7	-0.000259978	0.0011037	-0.235551	0.813802	0.237016	0.8173	0.906755
PGS002312	Autoimmune disease	HP:0001347	Hyperreflexia	7	0.000254466	0.00110956	0.22934	0.818624	0.236894	0.817	0.906755
PGS002867	C-reactive Protein	HP:0001347	Hyperreflexia	7	0.000259437	0.00112861	0.229872	0.818211	0.236904	0.8159	0.906755
PGS000377	Colon cancer	HP:0000657	Oculomotor apraxia	9	-0.000575027	0.00126014	-0.456321	0.648201	0.210277	0.6492	0.906781
PGS000682	eGFR [ml/min/1.73m2]	HP:0000657	Oculomotor apraxia	9	0.000596644	0.00127178	0.46914	0.639013	0.210779	0.6481	0.906781
PGS000840	Fasting Proinsulin	HP:0000657	Oculomotor apraxia	9	0.000586952	0.0012733	0.460968	0.644864	0.210458	0.6499	0.906781
PGS001308	Sjogren's syndrome/sicca syndrome	HP:0000657	Oculomotor apraxia	9	0.000574733	0.00127895	0.449378	0.6532	0.210012	0.647	0.906781
PGS002051	Congestive heart failure; nonhypertensive	HP:0000657	Oculomotor apraxia	9	0.000584759	0.00128821	0.453932	0.649919	0.210186	0.6499	0.906781
PGS002867	C-reactive Protein	HP:0000519	Developmental cataract	5	-0.000403305	0.000953843	-0.422821	0.672464	0.322929	0.668	0.906788
PGS001481	Mean ICVF in sagittal stratum on FA skeleton (R)	HP:0001357	Plagiocephaly	53	-9.25444e-05	0.00305117	-0.0303307	0.975806	0.122037	0.9768	0.90681
PGS002142	Haemoglobin concentration	HP:0001357	Plagiocephaly	53	-8.57613e-05	0.00299711	-0.0286147	0.977174	0.122032	0.9763	0.90681
PGS000359	Cancer of tongue	HP:0003388	Easy fatigability	22	-0.000136992	0.00197788	-0.0692621	0.944787	0.226448	0.9452	0.90681
PGS001287	Psoriatic arthropathy	HP:0001250	Seizure	446	-0.00183038	0.00802117	-0.228193	0.819516	0.281496	0.8205	0.906814
PGS000674	AST to ALT ratio	HP:0003282	Low alkaline phosphatase	6	7.8303e-05	0.00101485	0.0771575	0.938505	0.223583	0.9368	0.906828
PGS001519	Position of pulse wave notch	HP:0002037	Inflammation of the large intestine	8	0.00122898	0.00118749	1.03494	0.300804	0.131305	0.3091	0.906832
PGS001156	Impedance (right arm)	HP:0011342	Mild global developmental delay	35	-0.000302273	0.00244301	-0.12373	0.90154	0.271084	0.9096	0.906841
PGS002194	Reticulocyte count	HP:0011342	Mild global developmental delay	35	0.000272645	0.00245265	0.111163	0.911496	0.270959	0.9102	0.906841
PGS002148	Average total household income before tax	HP:0000164	Abnormality of the dentition	10	-0.00119308	0.00132808	-0.898349	0.369091	0.100635	0.364	0.906848
PGS000228	Cathepsin L1 (CTSL1) serum levels	HP:0100559	Lower limb asymmetry	15	0.000741488	0.00162451	0.456439	0.648116	0.398568	0.6531	0.906856
PGS001446	Mean FA in superior longitudinal fasciculus on FA skeleton (R)	HP:0100559	Lower limb asymmetry	15	0.000728171	0.001625	0.448104	0.654119	0.39825	0.6536	0.906856
PGS000264	Matrix metalloproteinase-1 (MMP-1) serum levels	HP:0002910	Elevated hepatic transaminase	19	-0.00117578	0.00184082	-0.638725	0.523064	0.426693	0.5191	0.906859
PGS000821	Thyroid medication use	HP:0002910	Elevated hepatic transaminase	19	0.0011922	0.0018396	0.648074	0.517	0.427201	0.5196	0.906859
PGS000837	Insulin sensitivity index	HP:0002910	Elevated hepatic transaminase	19	-0.00117348	0.00183349	-0.640028	0.522216	0.426764	0.5189	0.906859
PGS000947	Mouth ulcers	HP:0002910	Elevated hepatic transaminase	19	-0.00118753	0.00184574	-0.643389	0.520034	0.426946	0.5154	0.906859
PGS000988	High light scatter reticulocyte percentage	HP:0002910	Elevated hepatic transaminase	19	0.00116679	0.00180009	0.648185	0.516928	0.427207	0.5128	0.906859
PGS001292	Family history of prostate cancer	HP:0002910	Elevated hepatic transaminase	19	0.00117578	0.00184557	0.637081	0.524134	0.426605	0.5284	0.906859
PGS001380	Corneal hysteresis (L)	HP:0002910	Elevated hepatic transaminase	19	0.00116808	0.00183449	0.636736	0.524359	0.426586	0.5253	0.906859
PGS001417	Mean FA in body of corpus callosum on FA skeleton	HP:0002910	Elevated hepatic transaminase	19	-0.00117857	0.00185924	-0.633902	0.526206	0.426434	0.5237	0.906859
PGS001456	Mean ICVF in cerebral peduncle on FA skeleton (R)	HP:0002910	Elevated hepatic transaminase	19	0.00120912	0.00182472	0.662634	0.507629	0.428008	0.5136	0.906859
PGS001516	Other diseases of intestine (time-to-event)	HP:0002910	Elevated hepatic transaminase	19	-0.00120558	0.00188135	-0.640808	0.52171	0.426806	0.515	0.906859
PGS001638	Volume of thalamus (R)	HP:0002910	Elevated hepatic transaminase	19	-0.00119757	0.00185007	-0.647309	0.517495	0.42716	0.5161	0.906859
PGS001678	WA ICVF in tract parahippocampal part of cingulum (L)	HP:0002910	Elevated hepatic transaminase	19	0.00112995	0.00180257	0.626855	0.530815	0.426059	0.5266	0.906859
PGS001790	Heart Failure	HP:0002910	Elevated hepatic transaminase	19	0.00114716	0.00181879	0.630724	0.528282	0.426264	0.5271	0.906859
PGS001810	Polycythemia vera	HP:0002910	Elevated hepatic transaminase	19	0.00112491	0.00176764	0.636394	0.524581	0.426568	0.5277	0.906859
PGS002029	Disorders of lipoid metabolism	HP:0002910	Elevated hepatic transaminase	19	-0.00113602	0.00179023	-0.634563	0.525775	0.426469	0.5272	0.906859
PGS002053	Cerebrovascular disease	HP:0002910	Elevated hepatic transaminase	19	0.00119032	0.0018513	0.642967	0.520308	0.426923	0.5172	0.906859
PGS002145	Headaches for 3+ months	HP:0002910	Elevated hepatic transaminase	19	-0.00112185	0.00180829	-0.620393	0.535059	0.425718	0.5281	0.906859
PGS002149	Sleeplessness / insomnia	HP:0002910	Elevated hepatic transaminase	19	-0.00116252	0.00185148	-0.627887	0.530139	0.426113	0.528	0.906859
PGS002726	Multiple sclerosis	HP:0002910	Elevated hepatic transaminase	19	-0.00114466	0.00182326	-0.627808	0.53019	0.426109	0.5247	0.906859
PGS003268	estimated glomerular filtration rate (Creatine)	HP:0002910	Elevated hepatic transaminase	19	-0.00117073	0.00184513	-0.634496	0.525819	0.426466	0.5272	0.906859
PGS001792	Primary open-angle glaucoma	HP:0005280	Depressed nasal bridge	11	-0.00177912	0.00136714	-1.30135	0.193266	0.12498	0.2011	0.906862
PGS002226	Sodium in urine	HP:0005280	Depressed nasal bridge	11	-0.00176575	0.00138933	-1.27093	0.203878	0.121672	0.2017	0.906862
PGS000103	Monocyte percentage of white cells	HP:0011098	Speech apraxia	11	-0.000170194	0.00141009	-0.120697	0.903941	0.194397	0.9054	0.906864
PGS001100	Spherical power (right eye)	HP:0011098	Speech apraxia	11	-0.000153947	0.0013884	-0.110881	0.91172	0.194301	0.9064	0.906864
PGS002079	Irregular menstrual cycle/bleeding	HP:0011098	Speech apraxia	11	-0.000155114	0.00140727	-0.110224	0.912241	0.194295	0.906	0.906864
PGS000229	Fractalkine (CX3CL1) serum levels	HP:0000540	Hypermetropia	56	0.00216915	0.00310519	0.698555	0.484899	0.219626	0.4859	0.906869
PGS001553	Volume of grey matter in Crus I Cerebellum (R)	HP:0012236	Elevated sweat chloride	5	0.00115829	0.00094105	1.23084	0.218503	0.43267	0.2213	0.906878
PGS001397	Frequency of walking for pleasure in last 4 weeks	HP:0011098	Speech apraxia	11	0.000152563	0.00139487	0.109374	0.912915	0.194287	0.9084	0.906891
PGS002169	Whole body fat mass	HP:0011098	Speech apraxia	11	0.000161277	0.0013628	0.118343	0.905806	0.194373	0.909	0.906891
PGS003388	Esophageal adenocarcinoma	HP:0011098	Speech apraxia	11	0.000154136	0.001376	0.112018	0.910819	0.194311	0.9079	0.906891
PGS000096	Immature fraction of reticulocytes	HP:0002808	Kyphosis	13	0.000690423	0.00151388	0.456063	0.648387	0.153561	0.6474	0.906892
PGS003147	Triglycerides	HP:0002077	Migraine with aura	7	0.00118675	0.00109381	1.08497	0.278044	0.382128	0.2806	0.906954
PGS000640	Hodgkin's disease	HP:0001251	Ataxia	30	-0.000407953	0.0023149	-0.176229	0.860129	0.102597	0.862	0.906955
PGS001627	Volume of grey matter in VIIIb Cerebellum (L)	HP:0001251	Ataxia	30	-0.000388132	0.00228475	-0.16988	0.865119	0.102503	0.862	0.906955
PGS000100	Mean corpuscular hemoglobin concentration	HP:0003388	Easy fatigability	22	-9.72329e-05	0.00196161	-0.049568	0.960471	0.226349	0.9607	0.906956
PGS000145	Depression (ICD-10 defined)	HP:0003388	Easy fatigability	22	-9.36886e-05	0.00191616	-0.048894	0.961008	0.226346	0.9617	0.906956
PGS000242	Galectin-3 (Gal-3) serum levels	HP:0003388	Easy fatigability	22	0.000119255	0.00194578	0.0612893	0.951134	0.226404	0.952	0.906956
PGS000272	Pappalysin-1 (PAPPA) serum levels	HP:0003388	Easy fatigability	22	-9.75463e-05	0.0019984	-0.0488121	0.961073	0.226346	0.961	0.906956
PGS000469	Carcinoma in situ of skin	HP:0003388	Easy fatigability	22	0.000125563	0.00200896	0.0625011	0.950169	0.226411	0.9511	0.906956
PGS000947	Mouth ulcers	HP:0003388	Easy fatigability	22	0.000129771	0.00198685	0.0653147	0.947929	0.226426	0.9487	0.906956
PGS001081	JC VP1 antigen for Human Polyomavirus JCV	HP:0003388	Easy fatigability	22	0.000118644	0.0019631	0.060437	0.951813	0.2264	0.9509	0.906956
PGS001324	Family history of high blood pressure	HP:0003388	Easy fatigability	22	0.000103529	0.00196167	0.0527759	0.957915	0.226363	0.9547	0.906956
PGS001374	Age stopped smoking	HP:0003388	Easy fatigability	22	-9.91973e-05	0.00197642	-0.0501905	0.959975	0.226352	0.9593	0.906956
PGS001444	Mean FA in superior fronto-occipital fasciculus on FA skeleton (R)	HP:0003388	Easy fatigability	22	-0.000112889	0.00194422	-0.0580642	0.953702	0.226388	0.9534	0.906956
PGS001699	WA ISOVF in tract superior longitudinal fasciculus (R)	HP:0003388	Easy fatigability	22	-0.000135178	0.00198863	-0.0679754	0.945811	0.226441	0.9477	0.906956
PGS001712	WA L1 in tract superior thalamic radiation (R)	HP:0003388	Easy fatigability	22	-0.000113291	0.00196279	-0.0577192	0.953977	0.226386	0.9553	0.906956
PGS001760	WA MO in tract medial lemniscus (R)	HP:0003388	Easy fatigability	22	-9.95884e-05	0.00195018	-0.0510662	0.959277	0.226356	0.9609	0.906956
PGS002254	Physical activity (self-reported)	HP:0003388	Easy fatigability	22	-9.89917e-05	0.00198177	-0.0499511	0.960166	0.226351	0.9572	0.906956
PGS002279	Reduced left ventricular ejection fraction	HP:0003388	Easy fatigability	22	-0.000101894	0.00197803	-0.0515132	0.958921	0.226357	0.96	0.906956
PGS002340	Mean Platelet Volume	HP:0003388	Easy fatigability	22	-0.000104412	0.00197949	-0.052747	0.957938	0.226363	0.9574	0.906956
PGS002350	Tanning	HP:0003388	Easy fatigability	22	-0.000101782	0.00199171	-0.0511027	0.959248	0.226356	0.9618	0.906956
PGS002788	Type 2 bipolar disorder	HP:0003388	Easy fatigability	22	-0.000100988	0.00198238	-0.0509426	0.959376	0.226355	0.961	0.906956
PGS003391	Lung cancer	HP:0003388	Easy fatigability	22	-0.00011975	0.00198991	-0.0601787	0.952018	0.226399	0.9554	0.906956
PGS000244	Growth hormone (GH) serum levels	HP:0000103	Polyuria	10	0.00092901	0.00135373	0.686261	0.492615	0.252008	0.4912	0.906956
PGS001572	Volume of grey matter in IX Cerebellum (L)	HP:0000103	Polyuria	10	-0.000888483	0.00131219	-0.6771	0.498409	0.25148	0.4909	0.906956
PGS000266	Matrix metalloproteinase-12 (MMP-12) serum levels	HP:0040183	Encopresis	16	-0.00185401	0.00167644	-1.10592	0.268872	0.217659	0.2681	0.906961
PGS001451	Mean ICVF in anterior corona radiata on FA skeleton (R)	HP:0040183	Encopresis	16	-0.00186855	0.00168273	-1.11043	0.266926	0.218081	0.2687	0.906961
PGS002046	Otosclerosis	HP:0005280	Depressed nasal bridge	11	0.00179752	0.00141455	1.27074	0.203947	0.121651	0.2027	0.90697
PGS003268	estimated glomerular filtration rate (Creatine)	HP:0005280	Depressed nasal bridge	11	-0.00176255	0.00140847	-1.25139	0.210916	0.119588	0.2033	0.90697
PGS000218	Agouti-related protein (AGRP) serum levels	HP:0009729	Cardiac rhabdomyoma	7	-9.31491e-05	0.00110517	-0.0842848	0.932837	0.242827	0.9341	0.906987
PGS001294	Non-insulin-dependent diabetes (time-to-event)	HP:0001741	Phimosis	5	0.000549566	0.000943448	0.582508	0.56028	0.245835	0.5578	0.906988
PGS001257	Childhood sunburn	HP:0000093	Proteinuria	9	0.0029929	0.0012555	2.38382	0.0172123	0.662304	0.0197	0.906988
PGS000272	Pappalysin-1 (PAPPA) serum levels	HP:0001357	Plagiocephaly	53	7.27832e-05	0.00308288	0.0236088	0.981167	0.122021	0.9814	0.907003
PGS000705	Gallstones	HP:0001357	Plagiocephaly	53	7.83026e-05	0.00306443	0.0255521	0.979617	0.122025	0.9802	0.907003
PGS000958	Essential hypertension	HP:0001357	Plagiocephaly	53	8.09974e-05	0.00297561	0.0272205	0.978286	0.122029	0.9811	0.907003
PGS001081	JC VP1 antigen for Human Polyomavirus JCV	HP:0001357	Plagiocephaly	53	-7.24085e-05	0.00302841	-0.0239097	0.980927	0.122022	0.9807	0.907003
PGS001314	Acute myocardial infarction (time-to-event)	HP:0001357	Plagiocephaly	53	7.936e-05	0.0030055	0.0264049	0.978937	0.122027	0.9787	0.907003
PGS001740	WA L3 in tract superior thalamic radiation (L)	HP:0001357	Plagiocephaly	53	-7.41681e-05	0.00306594	-0.0241909	0.980702	0.122023	0.9822	0.907003
PGS001330	Crohn's disease [regional enteritis] (time-to-event)	HP:0002780	Bronchomalacia	6	-0.000144287	0.00105073	-0.13732	0.890789	0.306343	0.8905	0.907011
PGS000995	Dentures	HP:0002804	Arthrogryposis multiplex congenita	6	-0.000404418	0.00103738	-0.389844	0.696687	0.240275	0.7003	0.907013
PGS002346	Red Blood Cell Distribution Width	HP:0002804	Arthrogryposis multiplex congenita	6	0.00039488	0.00102816	0.384063	0.700966	0.240086	0.7007	0.907013
PGS000257	Kidney injury molecule 1 (KIM-1) serum levels	HP:0004324	Increased body weight	57	-0.00538911	0.00313608	-1.71842	0.0858501	0.392906	0.0873	0.907027
PGS000718	Beta-blocker survival benefit	HP:0004324	Increased body weight	57	-0.00546715	0.00317194	-1.7236	0.0849104	0.393664	0.0859	0.907027
PGS001154	Impedance (left arm)	HP:0004324	Increased body weight	57	-0.00534636	0.00312384	-1.71147	0.0871252	0.391892	0.0877	0.907027
PGS001160	Trunk mass (predicted)	HP:0004324	Increased body weight	57	0.00524914	0.00313355	1.67514	0.094039	0.386657	0.0922	0.907027
PGS001165	Arm fat free mass (L)	HP:0004324	Increased body weight	57	0.00522583	0.00311602	1.67709	0.0936578	0.386935	0.0917	0.907027
PGS001414	Lymphocyte %	HP:0004324	Increased body weight	57	-0.00523126	0.0030679	-1.70516	0.0882963	0.390974	0.0921	0.907027
PGS001555	Volume of grey matter in Crus II Cerebellum (R)	HP:0004324	Increased body weight	57	0.00561545	0.00326037	1.72234	0.0851393	0.393479	0.0901	0.907027
PGS001607	Volume of grey matter in Temporal Pole (R)	HP:0004324	Increased body weight	57	-0.00529586	0.00313343	-1.69012	0.0911376	0.388801	0.0899	0.907027
PGS002143	Hand grip strength (mean of both)	HP:0004324	Increased body weight	57	-0.00534744	0.0031341	-1.70621	0.0880998	0.391127	0.0901	0.907027
PGS002221	Mean reticulocyte volume	HP:0004324	Increased body weight	57	-0.00529783	0.00316087	-1.67607	0.0938573	0.386789	0.0913	0.907027
PGS002330	Hair Color	HP:0004324	Increased body weight	57	-0.00533156	0.00317465	-1.67942	0.0932025	0.387268	0.0908	0.907027
PGS000605	Malignant neoplasm of kidney, except pelvis	HP:0012452	Restless legs	12	0.00131954	0.00145925	0.904263	0.365948	0.153511	0.3641	0.907027
PGS001427	Mean FA in genu of corpus callosum on FA skeleton	HP:0012452	Restless legs	12	-0.00134937	0.00150088	-0.89905	0.368718	0.153113	0.3676	0.907027
PGS001459	Mean ICVF in cingulum hippocampus on FA skeleton (L)	HP:0012452	Restless legs	12	-0.00132342	0.00143876	-0.91984	0.35775	0.154712	0.3665	0.907027
PGS001560	Volume of grey matter in Frontal Pole (L)	HP:0012452	Restless legs	12	-0.00131124	0.00146032	-0.897911	0.369324	0.153026	0.3659	0.907027
PGS001680	WA ICVF in tract posterior thalamic radiation (L)	HP:0012452	Restless legs	12	0.00134182	0.0014612	0.9183	0.358555	0.154593	0.3606	0.907027
PGS001718	WA L2 in tract cingulate gyrus part of cingulum (R)	HP:0012452	Restless legs	12	0.00131729	0.00143865	0.915642	0.359948	0.154386	0.361	0.907027
PGS001728	WA L2 in tract uncinate fasciculus (R)	HP:0012452	Restless legs	12	0.00132529	0.00144425	0.917634	0.358904	0.154541	0.3652	0.907027
PGS001744	WA MD in tract acoustic radiation (R)	HP:0012452	Restless legs	12	0.00134146	0.00148069	0.905972	0.365043	0.153641	0.3613	0.907027
PGS001746	WA MD in tract cingulate gyrus part of cingulum (L)	HP:0012452	Restless legs	12	0.00131056	0.0014631	0.895738	0.370484	0.152862	0.3676	0.907027
PGS002031	Disorders of iron metabolism	HP:0012452	Restless legs	12	0.00153088	0.00143783	1.06472	0.287112	0.16687	0.3639	0.907027
PGS002080	Rhesus isoimmunization in pregnancy	HP:0012452	Restless legs	12	0.00135806	0.00147117	0.923116	0.356041	0.154968	0.3654	0.907027
PGS002106	Calcium	HP:0012452	Restless legs	12	-0.00133094	0.00147348	-0.903259	0.36648	0.153434	0.3684	0.907027
PGS002212	Daytime dozing / sleeping (narcolepsy)	HP:0012452	Restless legs	12	-0.00130811	0.00144973	-0.902317	0.36698	0.153362	0.3688	0.907027
PGS002271	Mitral valve prolapse	HP:0012452	Restless legs	12	0.00133214	0.00146686	0.908159	0.363887	0.153809	0.3667	0.907027
PGS003361	Age of smoking initiation	HP:0012452	Restless legs	12	0.00135239	0.00147941	0.914142	0.360735	0.15427	0.3662	0.907027
PGS002184	Mean carotid IMT (intima-medial thickness) at 120/150/210/240 degrees	HP:0010628	Facial palsy	5	0.000640501	0.000957329	0.66905	0.503529	0.195729	0.5105	0.907034
PGS000242	Galectin-3 (Gal-3) serum levels	HP:0000988	Skin rash	14	-0.00164595	0.0015558	-1.05794	0.29019	0.10072	0.2949	0.907038
PGS001329	Unspecified diabetes mellitus (time-to-event)	HP:0000988	Skin rash	14	-0.00165922	0.00157797	-1.05149	0.293141	0.100144	0.2877	0.907038
PGS001359	3mm strong meridian (L)	HP:0000988	Skin rash	14	0.00162437	0.00156822	1.03581	0.300397	0.0987587	0.2941	0.907038
PGS001419	Mean FA in cingulum cingulate gyrus on FA skeleton (L)	HP:0000988	Skin rash	14	-0.00170795	0.00161261	-1.05913	0.289651	0.100826	0.2895	0.907038
PGS001434	Mean FA in retrolenticular part of internal capsule on FA skeleton (L)	HP:0000988	Skin rash	14	0.00164749	0.0015637	1.05358	0.292181	0.100331	0.2926	0.907038
PGS001557	Volume of grey matter in Frontal Operculum Cortex (L)	HP:0000988	Skin rash	14	0.00163972	0.001574	1.04175	0.297635	0.0992811	0.2939	0.907038
PGS001559	Volume of grey matter in Frontal Orbital Cortex (R)	HP:0000988	Skin rash	14	0.00166325	0.00156599	1.06211	0.288295	0.101094	0.2909	0.907038
PGS002058	Hemorrhoids	HP:0000988	Skin rash	14	-0.00169771	0.00159846	-1.06209	0.288302	0.101093	0.2909	0.907038
PGS002123	Red blood cell (erythrocyte) count	HP:0000988	Skin rash	14	0.00164168	0.0015623	1.05081	0.293454	0.100083	0.2919	0.907038
PGS002225	Snoring	HP:0000988	Skin rash	14	-0.00164531	0.00155479	-1.05822	0.290061	0.100746	0.2898	0.907038
PGS002344	Psoriasis	HP:0000988	Skin rash	14	-0.0016585	0.00157504	-1.05299	0.292452	0.100278	0.289	0.907038
PGS003072	Systolic Blood Pressure	HP:0000988	Skin rash	14	-0.00164309	0.0015692	-1.04709	0.295167	0.0997531	0.2951	0.907038
PGS001470	Mean ICVF in medial lemniscus on FA skeleton (R)	HP:0002280	Enlarged cisterna magna	5	0.000480129	0.00093461	0.513721	0.607495	0.448368	0.6018	0.907041
PGS001602	Volume of grey matter in Supracalcarine Cortex (R)	HP:0000453	Choanal atresia	5	0.000602179	0.00094816	0.635103	0.525423	0.315823	0.5225	0.907054
PGS002076	Hyperplasia of prostate	HP:0000453	Choanal atresia	5	-0.000611361	0.000943233	-0.648154	0.516948	0.31653	0.5221	0.907054
PGS000082	Ovarian cancer	HP:0001627	Abnormal heart morphology	21	0.00129927	0.00189938	0.684052	0.494009	0.346738	0.4885	0.907078
PGS000083	Pancreatic cancer	HP:0001627	Abnormal heart morphology	21	0.00121995	0.00192342	0.634263	0.525971	0.343961	0.5204	0.907078
PGS000138	Lifetime Major Depressive Disorder	HP:0001627	Abnormal heart morphology	21	0.00132076	0.00191267	0.690532	0.489928	0.347114	0.4869	0.907078
PGS000226	Cystatin-B (CSTB) serum levels	HP:0001627	Abnormal heart morphology	21	0.00130655	0.00191458	0.682422	0.495039	0.346643	0.4895	0.907078
PGS000233	Dickkopf-related protein 1 (Dkk-1) serum levels	HP:0001627	Abnormal heart morphology	21	0.00136174	0.00196159	0.694202	0.487624	0.347329	0.4873	0.907078
PGS000234	Eosinophil cationic protein (ECP) serum levels	HP:0001627	Abnormal heart morphology	21	0.00137887	0.0019401	0.71072	0.477328	0.348311	0.4684	0.907078
PGS000261	Membrane-bound aminopeptidase P (mAmP) serum levels	HP:0001627	Abnormal heart morphology	21	0.00129227	0.00192315	0.671958	0.501676	0.346044	0.4988	0.907078
PGS000265	Matrix metalloproteinase-10 (MMP-10) serum levels	HP:0001627	Abnormal heart morphology	21	0.00120142	0.00190998	0.62902	0.529397	0.343681	0.5265	0.907078
PGS000280	Renin (REN) serum levels	HP:0001627	Abnormal heart morphology	21	-0.00128703	0.00191807	-0.671003	0.502284	0.34599	0.4999	0.907078
PGS000281	Resistin (RETN) serum levels	HP:0001627	Abnormal heart morphology	21	-0.00143974	0.0019455	-0.740036	0.459351	0.35011	0.4613	0.907078
PGS000333	Prostate cancer	HP:0001627	Abnormal heart morphology	21	0.00124221	0.00191645	0.648181	0.516931	0.344716	0.5047	0.907078
PGS000354	Any Cancer	HP:0001627	Abnormal heart morphology	21	0.00119173	0.00191709	0.621634	0.534243	0.343291	0.5298	0.907078
PGS000366	Cancer of esophagus	HP:0001627	Abnormal heart morphology	21	-0.00134968	0.00192928	-0.699576	0.484261	0.347646	0.4843	0.907078
PGS000373	Colorectal cancer	HP:0001627	Abnormal heart morphology	21	-0.00119894	0.00189297	-0.633363	0.526558	0.343913	0.524	0.907078
PGS000691	Non-albumin protein [g/L]	HP:0001627	Abnormal heart morphology	21	-0.00140207	0.00190253	-0.736952	0.461224	0.349917	0.4615	0.907078
PGS000829	Body mass index (male)	HP:0001627	Abnormal heart morphology	21	-0.0013656	0.00183707	-0.743355	0.457341	0.350318	0.4545	0.907078
PGS000844	Predicted visceral adipose tissue	HP:0001627	Abnormal heart morphology	21	-0.00122375	0.00189068	-0.647252	0.517532	0.344666	0.5209	0.907078
PGS000903	Parkinson's disease	HP:0001627	Abnormal heart morphology	21	-0.00126835	0.00190929	-0.664306	0.506559	0.345612	0.505	0.907078
PGS000906	Longevity	HP:0001627	Abnormal heart morphology	21	0.00122878	0.00190582	0.644754	0.519149	0.344529	0.5182	0.907078
PGS000957	Essential (primary hypertension) (time-to-event)	HP:0001627	Abnormal heart morphology	21	0.00128743	0.00188067	0.684562	0.493687	0.346767	0.4927	0.907078
PGS000988	High light scatter reticulocyte percentage	HP:0001627	Abnormal heart morphology	21	-0.00121755	0.00189244	-0.643374	0.520044	0.344454	0.5235	0.907078
PGS001001	Getting up in morning	HP:0001627	Abnormal heart morphology	21	0.0013422	0.00196165	0.684218	0.493904	0.346747	0.5037	0.907078
PGS001003	Number of medications taken	HP:0001627	Abnormal heart morphology	21	-0.00132784	0.00189987	-0.698912	0.484676	0.347607	0.4754	0.907078
PGS001012	Number of falls in the last year	HP:0001627	Abnormal heart morphology	21	0.00137821	0.0019384	0.711005	0.477151	0.348328	0.4812	0.907078
PGS001016	Sensitivity / hurt feelings	HP:0001627	Abnormal heart morphology	21	0.00123387	0.00190098	0.649068	0.516357	0.344765	0.5167	0.907078
PGS001021	Feelings of worry or anxiety	HP:0001627	Abnormal heart morphology	21	0.00142478	0.00193887	0.734849	0.462504	0.349786	0.4545	0.907078
PGS001025	Nonrheumatic aortic valve disorders (time-to-event)	HP:0001627	Abnormal heart morphology	21	0.00126783	0.00192668	0.658039	0.510577	0.345261	0.5148	0.907078
PGS001036	Epstein Barr virus nuclear antigen 1 IgG seropositivity	HP:0001627	Abnormal heart morphology	21	0.00139361	0.0019217	0.725197	0.468403	0.34919	0.4599	0.907078
PGS001074	Types of physical activity in last 4 weeks (other exercises)	HP:0001627	Abnormal heart morphology	21	-0.00122513	0.0019256	-0.636235	0.524685	0.344067	0.5258	0.907078
PGS001080	Freq. of tiredness / lethargy in last 2 weeks	HP:0001627	Abnormal heart morphology	21	-0.0013685	0.00190014	-0.720212	0.471466	0.348885	0.4681	0.907078
PGS001082	MC VP1 antigen for Merkel Cell Polyomavirus	HP:0001627	Abnormal heart morphology	21	0.0014642	0.00192146	0.762023	0.446122	0.351506	0.4565	0.907078
PGS001111	Male genital tract cancer	HP:0001627	Abnormal heart morphology	21	0.00128504	0.00192535	0.66743	0.504563	0.345788	0.5067	0.907078
PGS001136	Hematologic disease, genetic	HP:0001627	Abnormal heart morphology	21	-0.00141134	0.0018792	-0.751029	0.45271	0.350803	0.4618	0.907078
PGS001146	Arm fat-free mass (R)	HP:0001627	Abnormal heart morphology	21	0.00123676	0.00190255	0.650054	0.51572	0.344819	0.5197	0.907078
PGS001155	Impedance (left leg)	HP:0001627	Abnormal heart morphology	21	-0.00134428	0.00189257	-0.710291	0.477594	0.348285	0.4777	0.907078
PGS001158	Left leg mass (predicted)	HP:0001627	Abnormal heart morphology	21	-0.00132014	0.00189084	-0.698179	0.485134	0.347564	0.4806	0.907078
PGS001165	Arm fat free mass (L)	HP:0001627	Abnormal heart morphology	21	0.00121206	0.00190637	0.635796	0.524971	0.344044	0.5279	0.907078
PGS001166	Leg fat free mass (L)	HP:0001627	Abnormal heart morphology	21	-0.00117961	0.00189174	-0.62356	0.532977	0.343392	0.5278	0.907078
PGS001233	Heart rate (AR)	HP:0001627	Abnormal heart morphology	21	0.0013778	0.0019093	0.721626	0.470596	0.348972	0.4801	0.907078
PGS001242	Ankle spacing width (L)	HP:0001627	Abnormal heart morphology	21	0.00126781	0.00189329	0.669637	0.503154	0.345912	0.4974	0.907078
PGS001276	Retinal disorders in diseases classified elsewhere (time-to-event)	HP:0001627	Abnormal heart morphology	21	-0.00139209	0.00193376	-0.719886	0.471667	0.348865	0.4705	0.907078
PGS001293	Other diseases of liver (time-to-event)	HP:0001627	Abnormal heart morphology	21	0.00126325	0.0018913	0.667925	0.504246	0.345816	0.5063	0.907078
PGS001317	Vascular/heart problems diagnosed by doctor Heart attack	HP:0001627	Abnormal heart morphology	21	-0.00121707	0.00191366	-0.635989	0.524845	0.344054	0.5193	0.907078
PGS001365	6mm strong meridian (L)	HP:0001627	Abnormal heart morphology	21	-0.00137478	0.00192048	-0.715852	0.474153	0.348621	0.469	0.907078
PGS001373	Age started wearing glasses or contact lenses	HP:0001627	Abnormal heart morphology	21	-0.0012346	0.00191218	-0.64565	0.518569	0.344578	0.5148	0.907078
PGS001401	Health satisfaction	HP:0001627	Abnormal heart morphology	21	-0.00125699	0.00191867	-0.655135	0.512444	0.3451	0.507	0.907078
PGS001407	HTLV-1 gag antigen for Human T-Lymphotropic Virus 1	HP:0001627	Abnormal heart morphology	21	-0.00124469	0.00194244	-0.640787	0.521723	0.344313	0.5215	0.907078
PGS001427	Mean FA in genu of corpus callosum on FA skeleton	HP:0001627	Abnormal heart morphology	21	-0.00145002	0.00197976	-0.732425	0.463982	0.349636	0.4675	0.907078
PGS001451	Mean ICVF in anterior corona radiata on FA skeleton (R)	HP:0001627	Abnormal heart morphology	21	-0.00132934	0.00192452	-0.690738	0.489798	0.347126	0.4824	0.907078
PGS001459	Mean ICVF in cingulum hippocampus on FA skeleton (L)	HP:0001627	Abnormal heart morphology	21	0.00131392	0.00189784	0.692324	0.488802	0.347219	0.4902	0.907078
PGS001464	Mean ICVF in fornix cres+stria terminalis on FA skeleton (R)	HP:0001627	Abnormal heart morphology	21	0.00132324	0.0019156	0.690767	0.48978	0.347128	0.4882	0.907078
PGS001478	Mean ICVF in retrolenticular part of internal capsule on FA skeleton (L)	HP:0001627	Abnormal heart morphology	21	0.00139242	0.00194094	0.717392	0.473203	0.348714	0.4754	0.907078
PGS001482	Mean ICVF in superior cerebellar peduncle on FA skeleton (L)	HP:0001627	Abnormal heart morphology	21	0.00138079	0.0019269	0.71659	0.473698	0.348665	0.4716	0.907078
PGS001484	Mean ICVF in superior corona radiata on FA skeleton (L)	HP:0001627	Abnormal heart morphology	21	-0.0013262	0.00190475	-0.69626	0.486335	0.34745	0.4899	0.907078
PGS001485	Mean ICVF in superior corona radiata on FA skeleton (R)	HP:0001627	Abnormal heart morphology	21	-0.00131484	0.0018983	-0.692645	0.488601	0.347238	0.4905	0.907078
PGS001512	Median T2star in putamen (R)	HP:0001627	Abnormal heart morphology	21	-0.00123234	0.00193003	-0.63851	0.523203	0.34419	0.5223	0.907078
PGS001516	Other diseases of intestine (time-to-event)	HP:0001627	Abnormal heart morphology	21	0.00139027	0.00197783	0.702924	0.482172	0.347845	0.4786	0.907078
PGS001531	Speed of sound through heel (R)	HP:0001627	Abnormal heart morphology	21	-0.00129944	0.00195016	-0.666324	0.505269	0.345725	0.5062	0.907078
PGS001536	Vitiligo (time-to-event)	HP:0001627	Abnormal heart morphology	21	-0.00134257	0.00192892	-0.69602	0.486484	0.347436	0.4851	0.907078
PGS001537	Volume of accumbens (L)	HP:0001627	Abnormal heart morphology	21	-0.00119566	0.00191287	-0.625061	0.531991	0.343471	0.5308	0.907078
PGS001547	Volume of grey matter in Brain-Stem	HP:0001627	Abnormal heart morphology	21	-0.00126051	0.00193518	-0.651368	0.514873	0.344892	0.5124	0.907078
PGS001599	Volume of grey matter in Superior Temporal Gyrus, anterior division (L)	HP:0001627	Abnormal heart morphology	21	0.00133317	0.00190619	0.699389	0.484378	0.347635	0.4945	0.907078
PGS001603	Volume of grey matter in Temporal Fusiform Cortex, anterior division (L)	HP:0001627	Abnormal heart morphology	21	-0.00128809	0.00192982	-0.667463	0.504541	0.345789	0.5037	0.907078
PGS001604	Volume of grey matter in Temporal Fusiform Cortex, posterior division (L)	HP:0001627	Abnormal heart morphology	21	0.00124671	0.00191664	0.650463	0.515456	0.344842	0.5163	0.907078
PGS001652	WA FA in tract inferior fronto-occipital fasciculus (L)	HP:0001627	Abnormal heart morphology	21	-0.00140193	0.00189958	-0.738018	0.460577	0.349983	0.465	0.907078
PGS001675	WA ICVF in tract medial lemniscus (L)	HP:0001627	Abnormal heart morphology	21	0.00136569	0.00187986	0.726482	0.467615	0.349269	0.4648	0.907078
PGS001686	WA ICVF in tract uncinate fasciculus (L)	HP:0001627	Abnormal heart morphology	21	-0.00137267	0.00190742	-0.719644	0.471816	0.348851	0.4668	0.907078
PGS001697	WA ISOVF in tract posterior thalamic radiation (R)	HP:0001627	Abnormal heart morphology	21	-0.00118273	0.00192309	-0.615015	0.538604	0.342944	0.5311	0.907078
PGS001700	WA ISOVF in tract superior thalamic radiation (L)	HP:0001627	Abnormal heart morphology	21	0.00120487	0.00193102	0.623959	0.532715	0.343413	0.5302	0.907078
PGS001747	WA MD in tract cingulate gyrus part of cingulum (R)	HP:0001627	Abnormal heart morphology	21	0.0013356	0.00191395	0.697824	0.485356	0.347543	0.4839	0.907078
PGS001784	Abdominal aortic aneurysm	HP:0001627	Abnormal heart morphology	21	0.00119915	0.00190101	0.630794	0.528236	0.343776	0.5285	0.907078
PGS002059	Circulatory disease NEC	HP:0001627	Abnormal heart morphology	21	-0.00129153	0.00190126	-0.679304	0.497012	0.346464	0.4977	0.907078
PGS002067	Celiac disease	HP:0001627	Abnormal heart morphology	21	0.00120146	0.00191137	0.628586	0.529681	0.343658	0.5276	0.907078
PGS002073	Other biliary tract disease	HP:0001627	Abnormal heart morphology	21	-0.00125716	0.00191493	-0.656501	0.511565	0.345176	0.5069	0.907078
PGS002101	Apolipoprotein A	HP:0001627	Abnormal heart morphology	21	0.00136651	0.00195704	0.698255	0.485086	0.347568	0.4933	0.907078
PGS002155	Ease of skin tanning	HP:0001627	Abnormal heart morphology	21	0.00120439	0.00192027	0.6272	0.530589	0.343585	0.5231	0.907078
PGS002156	Age first had sexual intercourse	HP:0001627	Abnormal heart morphology	21	-0.00122633	0.00191245	-0.641234	0.521433	0.344338	0.5242	0.907078
PGS002179	Impedance of whole body	HP:0001627	Abnormal heart morphology	21	-0.0012952	0.00188435	-0.687346	0.491932	0.346929	0.4953	0.907078
PGS002181	Lipoprotein A	HP:0001627	Abnormal heart morphology	21	0.00125136	0.00192553	0.649877	0.515835	0.34481	0.5171	0.907078
PGS002184	Mean carotid IMT (intima-medial thickness) at 120/150/210/240 degrees	HP:0001627	Abnormal heart morphology	21	0.00133382	0.00195384	0.682665	0.494886	0.346658	0.49	0.907078
PGS002189	Mean platelet (thrombocyte) volume	HP:0001627	Abnormal heart morphology	21	0.00138731	0.00192174	0.721902	0.470426	0.348988	0.4591	0.907078
PGS002196	Sleep duration	HP:0001627	Abnormal heart morphology	21	0.00131485	0.00193001	0.681264	0.495771	0.346577	0.4855	0.907078
PGS002230	Water intake	HP:0001627	Abnormal heart morphology	21	-0.00119665	0.00188231	-0.635735	0.525011	0.344041	0.5285	0.907078
PGS002232	Stool Frequency	HP:0001627	Abnormal heart morphology	21	0.00132114	0.00190554	0.693314	0.48818	0.347277	0.4889	0.907078
PGS002278	Supranormal left ventricular ejection fraction	HP:0001627	Abnormal heart morphology	21	-0.00127064	0.00190015	-0.668702	0.503751	0.345859	0.5005	0.907078
PGS002305	Chronic lymphoid leukemia	HP:0001627	Abnormal heart morphology	21	0.00123495	0.00189419	0.651969	0.514485	0.344925	0.5104	0.907078
PGS002321	Diabetes (any type)	HP:0001627	Abnormal heart morphology	21	-0.00127774	0.00190355	-0.671243	0.502131	0.346003	0.5044	0.907078
PGS002330	Hair Color	HP:0001627	Abnormal heart morphology	21	-0.00122492	0.00194225	-0.630673	0.528315	0.343769	0.5259	0.907078
PGS002338	Lymphocyte Count	HP:0001627	Abnormal heart morphology	21	-0.0013187	0.00193035	-0.683139	0.494586	0.346685	0.4875	0.907078
PGS002350	Tanning	HP:0001627	Abnormal heart morphology	21	-0.00128433	0.00194517	-0.660266	0.509147	0.345385	0.5156	0.907078
PGS002776	Incident coronary artery disease	HP:0001627	Abnormal heart morphology	21	-0.00138683	0.00191118	-0.725644	0.468129	0.349217	0.4631	0.907078
PGS002786	Bipolar disorder	HP:0001627	Abnormal heart morphology	21	-0.00127621	0.00197762	-0.645327	0.518778	0.34456	0.5171	0.907078
PGS002788	Type 2 bipolar disorder	HP:0001627	Abnormal heart morphology	21	-0.00127152	0.00193607	-0.656756	0.511402	0.34519	0.5241	0.907078
PGS003330	Factor VIII levels	HP:0001627	Abnormal heart morphology	21	0.00136137	0.0019145	0.711083	0.477103	0.348333	0.4803	0.907078
PGS003373	Drinks per week	HP:0001627	Abnormal heart morphology	21	-0.00131344	0.00193803	-0.677722	0.498014	0.346373	0.5002	0.907078
PGS003383	Prostate adenocarcinoma	HP:0001627	Abnormal heart morphology	21	-0.0013459	0.00193428	-0.695813	0.486614	0.347424	0.4887	0.907078
PGS003393	Lung adenocarcinoma	HP:0001627	Abnormal heart morphology	21	-0.00122897	0.00189713	-0.647808	0.517172	0.344696	0.5165	0.907078
PGS000042	Coeliac disease	HP:0012514	Lower limb pain	27	0.000458454	0.00216826	0.211439	0.832563	0.296627	0.8299	0.907081
PGS000140	Broad Depression (seen a General Practitioner for nerves, anxiety, tension or depression)	HP:0012514	Lower limb pain	27	-0.000431024	0.00215721	-0.199806	0.841649	0.296424	0.8385	0.907081
PGS000228	Cathepsin L1 (CTSL1) serum levels	HP:0012514	Lower limb pain	27	0.000434611	0.00217507	0.199815	0.841643	0.296424	0.8402	0.907081
PGS000373	Colorectal cancer	HP:0012514	Lower limb pain	27	0.000444182	0.0021442	0.207155	0.835907	0.296551	0.8415	0.907081
PGS000674	AST to ALT ratio	HP:0012514	Lower limb pain	27	0.000425194	0.00214248	0.198459	0.842703	0.296401	0.8406	0.907081
PGS000909	Headache	HP:0012514	Lower limb pain	27	-0.000494816	0.00215908	-0.229179	0.81875	0.296958	0.8238	0.907081
PGS001016	Sensitivity / hurt feelings	HP:0012514	Lower limb pain	27	-0.00047043	0.00215328	-0.218471	0.827081	0.296755	0.823	0.907081
PGS001292	Family history of prostate cancer	HP:0012514	Lower limb pain	27	-0.000467808	0.00219776	-0.212857	0.831457	0.296652	0.8348	0.907081
PGS001360	3mm strong meridian (R)	HP:0012514	Lower limb pain	27	-0.000435389	0.00216616	-0.200996	0.840719	0.296444	0.8388	0.907081
PGS001378	Basophill count	HP:0012514	Lower limb pain	27	-0.00044473	0.00213749	-0.208062	0.835198	0.296567	0.8409	0.907081
PGS001413	LV stroke volume	HP:0012514	Lower limb pain	27	0.000493553	0.00219285	0.225074	0.821941	0.296879	0.8284	0.907081
PGS001519	Position of pulse wave notch	HP:0012514	Lower limb pain	27	-0.000447518	0.002171	-0.206134	0.836704	0.296533	0.8354	0.907081
PGS001628	Volume of grey matter in VIIIb Cerebellum (R)	HP:0012514	Lower limb pain	27	0.000483962	0.00220978	0.219009	0.826662	0.296765	0.8326	0.907081
PGS001631	Volume of pallidum (L)	HP:0012514	Lower limb pain	27	0.000427594	0.00215773	0.198168	0.842931	0.296396	0.8362	0.907081
PGS001687	WA ICVF in tract uncinate fasciculus (R)	HP:0012514	Lower limb pain	27	-0.000435587	0.00216154	-0.201517	0.840312	0.296453	0.8413	0.907081
PGS001724	WA L2 in tract inferior longitudinal fasciculus (R)	HP:0012514	Lower limb pain	27	0.000492367	0.00219616	0.224194	0.822625	0.296862	0.8269	0.907081
PGS001751	WA MD in tract inferior fronto-occipital fasciculus (R)	HP:0012514	Lower limb pain	27	-0.000464095	0.00216266	-0.214595	0.830102	0.296684	0.8221	0.907081
PGS001752	WA MD in tract inferior longitudinal fasciculus (L)	HP:0012514	Lower limb pain	27	0.000490817	0.00220211	0.222884	0.823645	0.296837	0.8218	0.907081
PGS001770	WA OD in tract superior longitudinal fasciculus (R)	HP:0012514	Lower limb pain	27	0.000468672	0.00217704	0.21528	0.829568	0.296696	0.8235	0.907081
PGS001771	WA OD in tract superior thalamic radiation (R)	HP:0012514	Lower limb pain	27	0.000442466	0.00216115	0.204736	0.837796	0.296509	0.8399	0.907081
PGS001786	Appendectomy	HP:0012514	Lower limb pain	27	0.000464998	0.00215995	0.215282	0.829566	0.296696	0.8297	0.907081
PGS002122	Red blood cell (erythrocyte) distribution width	HP:0012514	Lower limb pain	27	-0.000455205	0.00216474	-0.210282	0.833466	0.296606	0.8376	0.907081
PGS002135	Fluid intelligence score	HP:0012514	Lower limb pain	27	-0.000474974	0.00219529	-0.21636	0.828725	0.296716	0.8291	0.907081
PGS002254	Physical activity (self-reported)	HP:0012514	Lower limb pain	27	-0.000501141	0.00219235	-0.228586	0.81921	0.296947	0.8227	0.907081
PGS002291	Nasopharyngeal carcinoma	HP:0012514	Lower limb pain	27	0.000480061	0.0021917	0.219036	0.826641	0.296765	0.8319	0.907081
PGS002292	Keratoconus	HP:0012514	Lower limb pain	27	0.000476285	0.00217618	0.218863	0.826776	0.296762	0.8323	0.907081
PGS002344	Psoriasis	HP:0012514	Lower limb pain	27	0.00042914	0.00217914	0.196931	0.843899	0.296376	0.8386	0.907081
PGS001251	Other interstitial pulmonary diseases (time-to-event)	HP:0001655	Patent foramen ovale	48	-0.00349255	0.00281335	-1.24142	0.214574	0.424797	0.2178	0.907088
PGS001519	Position of pulse wave notch	HP:0001655	Patent foramen ovale	48	0.00354064	0.00287989	1.22944	0.219031	0.423539	0.2182	0.907088
PGS001687	WA ICVF in tract uncinate fasciculus (R)	HP:0001655	Patent foramen ovale	48	0.00355384	0.00286732	1.23943	0.21531	0.424587	0.217	0.907088
PGS002110	Skin colour	HP:0001655	Patent foramen ovale	48	-0.00360603	0.00291999	-1.23495	0.216973	0.424116	0.2175	0.907088
PGS002316	Cardiovascular disease	HP:0001655	Patent foramen ovale	48	0.00356935	0.00287353	1.24215	0.214305	0.424874	0.2183	0.907088
PGS000268	Matrix metalloproteinase-7 (MMP-7) serum levels	HP:0002131	Episodic ataxia	7	-4.5294e-06	0.00112392	-0.00402999	0.996785	0.127336	0.996	0.907091
PGS000930	Blood clot (diagnosed by doctor)	HP:0002131	Episodic ataxia	7	-4.92888e-06	0.00110706	-0.00445223	0.996448	0.127336	0.9968	0.907091
PGS001263	Atrial flutter	HP:0002131	Episodic ataxia	7	3.84241e-06	0.00113471	0.00338625	0.997298	0.127336	0.9976	0.907091
PGS001762	WA MO in tract posterior thalamic radiation (L)	HP:0002131	Episodic ataxia	7	-3.69389e-06	0.00113245	-0.00326186	0.997398	0.127336	0.9979	0.907091
PGS000027	Body Mass Index	HP:0002870	Obstructive sleep apnea	71	0.000931379	0.00343092	0.271467	0.786056	0.397796	0.7972	0.907092
PGS000042	Coeliac disease	HP:0002870	Obstructive sleep apnea	71	-0.000944303	0.00348126	-0.271253	0.78622	0.397791	0.7891	0.907092
PGS000077	Lymphocytic leukemia	HP:0002870	Obstructive sleep apnea	71	-0.000782491	0.0034585	-0.226251	0.821025	0.396835	0.823	0.907092
PGS000145	Depression (ICD-10 defined)	HP:0002870	Obstructive sleep apnea	71	0.000789273	0.00340342	0.231906	0.816631	0.396946	0.8151	0.907092
PGS000251	Interleukin-27 (IL-27) serum levels	HP:0002870	Obstructive sleep apnea	71	0.00105758	0.00352738	0.29982	0.764341	0.398488	0.7701	0.907092
PGS000274	Platelet-derived growth factor subunit B (PDGF_subunit_B) serum levels	HP:0002870	Obstructive sleep apnea	71	0.000842603	0.00349006	0.241429	0.809244	0.397138	0.8043	0.907092
PGS000291	TNF-related apoptosis-inducing ligand receptor 2 (TRAIL-R2) serum levels	HP:0002870	Obstructive sleep apnea	71	0.000805612	0.00342862	0.234967	0.814255	0.397007	0.8162	0.907092
PGS000326	Rheumatoid-factor-negative Polyarthritis (Juvenile Idiophatic Arthritis)	HP:0002870	Obstructive sleep apnea	71	0.000862694	0.00350545	0.246101	0.805625	0.397235	0.8116	0.907092
PGS000395	Cancer of bronchus; lung	HP:0002870	Obstructive sleep apnea	71	-0.00086376	0.00343317	-0.251593	0.801378	0.397352	0.8018	0.907092
PGS000620	Cancer of brain	HP:0002870	Obstructive sleep apnea	71	-0.0010055	0.00346011	-0.290598	0.771384	0.398255	0.7744	0.907092
PGS000656	Non-alcoholic fatty liver disease activity score	HP:0002870	Obstructive sleep apnea	71	0.000772364	0.003453	0.223679	0.823026	0.396785	0.8177	0.907092
PGS000703	Angina	HP:0002870	Obstructive sleep apnea	71	-0.00101939	0.00347948	-0.292973	0.769568	0.398314	0.7646	0.907092
PGS000716	Early life body size	HP:0002870	Obstructive sleep apnea	71	0.000989467	0.00339035	0.291848	0.770428	0.398286	0.7791	0.907092
PGS000819	Diabetic retinopathy	HP:0002870	Obstructive sleep apnea	71	0.000858996	0.00341545	0.251503	0.801447	0.39735	0.7966	0.907092
PGS000925	Unspecified acute lower respiratory infection (time-to-event)	HP:0002870	Obstructive sleep apnea	71	-0.00096746	0.00348899	-0.27729	0.781582	0.397933	0.7862	0.907092
PGS000964	Slipped disc	HP:0002870	Obstructive sleep apnea	71	-0.00102301	0.00347227	-0.294622	0.768309	0.398356	0.775	0.907092
PGS001025	Nonrheumatic aortic valve disorders (time-to-event)	HP:0002870	Obstructive sleep apnea	71	-0.000959724	0.00350397	-0.273896	0.784189	0.397853	0.7819	0.907092
PGS001050	Diaphragmatic hernia (time-to-event)	HP:0002870	Obstructive sleep apnea	71	-0.00105442	0.00350825	-0.300555	0.76378	0.398507	0.7677	0.907092
PGS001073	Duration of walks	HP:0002870	Obstructive sleep apnea	71	0.000989704	0.00355583	0.278333	0.780781	0.397957	0.7806	0.907092
PGS001081	JC VP1 antigen for Human Polyomavirus JCV	HP:0002870	Obstructive sleep apnea	71	-0.000931611	0.00348678	-0.267184	0.789351	0.397698	0.7919	0.907092
PGS001090	Often felt loved as a child	HP:0002870	Obstructive sleep apnea	71	-0.00101888	0.00349303	-0.29169	0.770549	0.398282	0.7712	0.907092
PGS001138	Rheumatoid factor [> 16 IU/mL]	HP:0002870	Obstructive sleep apnea	71	0.000908982	0.00347909	0.26127	0.793907	0.397564	0.7966	0.907092
PGS001237	Lung function (FVC)	HP:0002870	Obstructive sleep apnea	71	-0.00090132	0.00349385	-0.257973	0.79645	0.397491	0.7963	0.907092
PGS001250	Calculus of kidney and ureter (time-to-event)	HP:0002870	Obstructive sleep apnea	71	-0.000955731	0.00351895	-0.271596	0.785957	0.397799	0.7894	0.907092
PGS001257	Childhood sunburn	HP:0002870	Obstructive sleep apnea	71	0.000972142	0.00348453	0.278988	0.780278	0.397973	0.7832	0.907092
PGS001272	Chronic renal failure (time-to-event)	HP:0002870	Obstructive sleep apnea	71	0.000868477	0.00354925	0.244693	0.806716	0.397206	0.8046	0.907092
PGS001383	Corneal resistance factor (R)	HP:0002870	Obstructive sleep apnea	71	0.000935275	0.0035036	0.266947	0.789534	0.397692	0.7868	0.907092
PGS001384	Degree bothered by feeling tired all the time in the last 3 months	HP:0002870	Obstructive sleep apnea	71	0.000805252	0.00342194	0.23532	0.81398	0.397014	0.8172	0.907092
PGS001414	Lymphocyte %	HP:0002870	Obstructive sleep apnea	71	0.00089585	0.00341354	0.26244	0.793005	0.39759	0.7932	0.907092
PGS001418	Mean FA in cerebral peduncle on FA skeleton (L)	HP:0002870	Obstructive sleep apnea	71	-0.000795987	0.00352938	-0.225532	0.821585	0.396821	0.822	0.907092
PGS001420	Mean FA in cingulum cingulate gyrus on FA skeleton (R)	HP:0002870	Obstructive sleep apnea	71	-0.000835924	0.00359286	-0.232663	0.816043	0.396961	0.8129	0.907092
PGS001421	Mean FA in cingulum hippocampus on FA skeleton (L)	HP:0002870	Obstructive sleep apnea	71	-0.000906527	0.00352079	-0.257479	0.796832	0.39748	0.7993	0.907092
PGS001467	Mean ICVF in inferior cerebellar peduncle on FA skeleton (L)	HP:0002870	Obstructive sleep apnea	71	-0.000989342	0.00348974	-0.2835	0.776818	0.398081	0.7833	0.907092
PGS001482	Mean ICVF in superior cerebellar peduncle on FA skeleton (L)	HP:0002870	Obstructive sleep apnea	71	-0.000782016	0.00350443	-0.22315	0.823438	0.396775	0.8237	0.907092
PGS001540	Volume of brain, grey+white matter	HP:0002870	Obstructive sleep apnea	71	-0.000838794	0.00343127	-0.244456	0.806899	0.397201	0.807	0.907092
PGS001553	Volume of grey matter in Crus I Cerebellum (R)	HP:0002870	Obstructive sleep apnea	71	0.000817964	0.00349712	0.233897	0.815085	0.396985	0.8149	0.907092
PGS001554	Volume of grey matter in Crus II Cerebellum (L)	HP:0002870	Obstructive sleep apnea	71	0.00099671	0.00351037	0.283933	0.776487	0.398092	0.7764	0.907092
PGS001584	Volume of grey matter in Parahippocampal Gyrus, anterior division (R)	HP:0002870	Obstructive sleep apnea	71	-0.000909815	0.00350773	-0.259374	0.795369	0.397522	0.8022	0.907092
PGS001585	Volume of grey matter in Parahippocampal Gyrus, posterior division (L)	HP:0002870	Obstructive sleep apnea	71	-0.000810725	0.00344341	-0.235443	0.813886	0.397016	0.8108	0.907092
PGS001586	Volume of grey matter in Parahippocampal Gyrus, posterior division (R)	HP:0002870	Obstructive sleep apnea	71	-0.000984694	0.00354442	-0.277815	0.781178	0.397945	0.7837	0.907092
PGS001601	Volume of grey matter in Supracalcarine Cortex (L)	HP:0002870	Obstructive sleep apnea	71	0.000989807	0.00357282	0.277038	0.781775	0.397927	0.7793	0.907092
PGS001617	Volume of grey matter in Vermis VIIb Cerebellum	HP:0002870	Obstructive sleep apnea	71	-0.000877433	0.00357235	-0.245618	0.805999	0.397225	0.8093	0.907092
PGS001625	Volume of grey matter in VIIIa Cerebellum (L)	HP:0002870	Obstructive sleep apnea	71	0.00102199	0.00348949	0.292876	0.769643	0.398312	0.7661	0.907092
PGS001630	Volume of hippocampus (L)	HP:0002870	Obstructive sleep apnea	71	-0.000880192	0.00350702	-0.25098	0.801851	0.397339	0.8056	0.907092
PGS001640	Volume of white matter	HP:0002870	Obstructive sleep apnea	71	0.000783302	0.00345694	0.226588	0.820764	0.396841	0.8242	0.907092
PGS001641	Volume of white matter (normalised for head size)	HP:0002870	Obstructive sleep apnea	71	-0.000805758	0.00353989	-0.227623	0.819959	0.396862	0.8186	0.907092
PGS001644	WA FA in tract acoustic radiation (R)	HP:0002870	Obstructive sleep apnea	71	0.000804308	0.0035224	0.228341	0.819401	0.396875	0.8219	0.907092
PGS001645	WA FA in tract anterior thalamic radiation (L)	HP:0002870	Obstructive sleep apnea	71	-0.000821581	0.00344305	-0.23862	0.811421	0.39708	0.8115	0.907092
PGS001653	WA FA in tract inferior fronto-occipital fasciculus (R)	HP:0002870	Obstructive sleep apnea	71	0.000910958	0.00354162	0.257215	0.797035	0.397474	0.7992	0.907092
PGS001676	WA ICVF in tract medial lemniscus (R)	HP:0002870	Obstructive sleep apnea	71	0.000891891	0.00345288	0.258303	0.796195	0.397498	0.7998	0.907092
PGS001744	WA MD in tract acoustic radiation (R)	HP:0002870	Obstructive sleep apnea	71	-0.000815092	0.00355215	-0.229464	0.818528	0.396897	0.8215	0.907092
PGS001785	Acute appendicitis	HP:0002870	Obstructive sleep apnea	71	0.000827364	0.00343356	0.240964	0.809604	0.397129	0.8063	0.907092
PGS001788	Chronic obstructive pulmonary disease	HP:0002870	Obstructive sleep apnea	71	0.000863804	0.00350409	0.246513	0.805306	0.397244	0.8062	0.907092
PGS002035	Dementias	HP:0002870	Obstructive sleep apnea	71	0.00103019	0.00362057	0.284539	0.776022	0.398106	0.7813	0.907092
PGS002058	Hemorrhoids	HP:0002870	Obstructive sleep apnea	71	-0.000902911	0.00355079	-0.254285	0.799298	0.39741	0.7996	0.907092
PGS002080	Rhesus isoimmunization in pregnancy	HP:0002870	Obstructive sleep apnea	71	-0.000926134	0.00352933	-0.262411	0.793027	0.39759	0.7952	0.907092
PGS002084	Sarcoidosis	HP:0002870	Obstructive sleep apnea	71	-0.00096448	0.00347266	-0.277735	0.78124	0.397943	0.7837	0.907092
PGS002111	Ever depressed for a whole week	HP:0002870	Obstructive sleep apnea	71	-0.000847215	0.00353013	-0.239995	0.810355	0.397109	0.81	0.907092
PGS002116	P duration	HP:0002870	Obstructive sleep apnea	71	-0.000956193	0.00355535	-0.268945	0.787996	0.397738	0.7808	0.907092
PGS002123	Red blood cell (erythrocyte) count	HP:0002870	Obstructive sleep apnea	71	0.000843403	0.00347046	0.243024	0.808008	0.397171	0.8063	0.907092
PGS002162	Creatinine (enzymatic) in urine	HP:0002870	Obstructive sleep apnea	71	-0.000928282	0.0034535	-0.268794	0.788111	0.397734	0.7836	0.907092
PGS002173	Heel bone mineral density (BMD)	HP:0002870	Obstructive sleep apnea	71	-0.000902302	0.00361627	-0.249512	0.802986	0.397308	0.8072	0.907092
PGS002175	Speed of sound through heel	HP:0002870	Obstructive sleep apnea	71	0.000991419	0.00358171	0.276801	0.781957	0.397921	0.7808	0.907092
PGS002208	Monocyte percentage	HP:0002870	Obstructive sleep apnea	71	0.000823296	0.00350668	0.234779	0.8144	0.397003	0.8163	0.907092
PGS002290	Uric acid level	HP:0002870	Obstructive sleep apnea	71	-0.000914587	0.00355657	-0.257154	0.797082	0.397473	0.7953	0.907092
PGS002295	Insulin growth-like factor-1 level	HP:0002870	Obstructive sleep apnea	71	0.000950648	0.0035058	0.271164	0.786288	0.397789	0.7876	0.907092
PGS002299	Gastric cancer	HP:0002870	Obstructive sleep apnea	71	0.00078116	0.00347456	0.224823	0.822137	0.396807	0.8204	0.907092
PGS002342	Neuroticism	HP:0002870	Obstructive sleep apnea	71	0.000872374	0.00349106	0.249888	0.802696	0.397316	0.8049	0.907092
PGS002776	Incident coronary artery disease	HP:0002870	Obstructive sleep apnea	71	-0.000928119	0.00347584	-0.26702	0.789477	0.397694	0.7897	0.907092
PGS003133	Thinness	HP:0002870	Obstructive sleep apnea	71	0.000817997	0.00362811	0.225461	0.82164	0.39682	0.8221	0.907092
PGS003388	Esophageal adenocarcinoma	HP:0002870	Obstructive sleep apnea	71	-0.00100576	0.00344773	-0.291717	0.770529	0.398283	0.7732	0.907092
PGS003391	Lung cancer	HP:0002870	Obstructive sleep apnea	71	-0.000922965	0.00353442	-0.261136	0.79401	0.397561	0.7943	0.907092
PGS003400	Obesity	HP:0002870	Obstructive sleep apnea	71	0.000886489	0.00343615	0.257989	0.796438	0.397491	0.795	0.907092
PGS000292	TNF-related activation-induced cytokine (TRANCE) serum levels	HP:0031437	Pregnancy exposure	24	0.00167523	0.00206624	0.810764	0.417583	0.336363	0.4156	0.907093
PGS002081	Superficial cellulitis and abscess	HP:0001528	Hemihypertrophy	8	-0.00224301	0.0011933	-1.87968	0.0602749	0.762551	0.0662	0.907098
PGS000220	C-C motif chemokine 20 (CCL20) serum levels	HP:0001716	Wolff-Parkinson-White syndrome	5	-3.51029e-05	0.000964037	-0.0364124	0.970957	0.0145458	0.9725	0.9071
PGS000285	Tissue factor (TF) serum levels	HP:0001716	Wolff-Parkinson-White syndrome	5	-3.49393e-05	0.00094239	-0.0370752	0.970428	0.0145479	0.9687	0.9071
PGS000354	Any Cancer	HP:0001716	Wolff-Parkinson-White syndrome	5	-3.56864e-05	0.000940157	-0.0379579	0.969724	0.0145507	0.9681	0.9071
PGS000905	PR interval	HP:0001716	Wolff-Parkinson-White syndrome	5	3.69397e-05	0.00095862	0.0385342	0.969265	0.0145526	0.9684	0.9071
PGS000940	Intestinal malabsorption (time-to-event)	HP:0001716	Wolff-Parkinson-White syndrome	5	-2.98059e-05	0.00092868	-0.0320949	0.974399	0.0145333	0.9748	0.9071
PGS001017	Suffer from 'nerves'	HP:0001716	Wolff-Parkinson-White syndrome	5	-3.22544e-05	0.000946897	-0.0340633	0.97283	0.0145388	0.9732	0.9071
PGS001078	Monocyte %	HP:0001716	Wolff-Parkinson-White syndrome	5	-2.66807e-05	0.000941458	-0.0283397	0.977394	0.0145237	0.9789	0.9071
PGS001127	Never Smoker	HP:0001716	Wolff-Parkinson-White syndrome	5	3.39323e-05	0.000943962	0.0359467	0.971328	0.0145444	0.9723	0.9071
PGS001141	Facial ageing (looking younger than you are)	HP:0001716	Wolff-Parkinson-White syndrome	5	-1.57364e-05	0.000937962	-0.0167772	0.986616	0.0145017	0.9863	0.9071
PGS001255	Otosclerosis (time-to-event)	HP:0001716	Wolff-Parkinson-White syndrome	5	1.94555e-05	0.00093247	0.0208645	0.983355	0.0145082	0.985	0.9071
PGS001296	Insulin-dependent diabetes mellitus (time-to-event)	HP:0001716	Wolff-Parkinson-White syndrome	5	2.10306e-05	0.00093481	0.0224972	0.982053	0.0145112	0.9824	0.9071
PGS001441	Mean FA in superior corona radiata on FA skeleton (L)	HP:0001716	Wolff-Parkinson-White syndrome	5	-1.52634e-05	0.000955362	-0.0159765	0.987254	0.0145006	0.9864	0.9071
PGS001486	Mean ICVF in superior fronto-occipital fasciculus on FA skeleton (L)	HP:0001716	Wolff-Parkinson-White syndrome	5	-1.96171e-05	0.000940105	-0.0208669	0.983354	0.0145082	0.9849	0.9071
PGS001487	Mean ICVF in superior fronto-occipital fasciculus on FA skeleton (R)	HP:0001716	Wolff-Parkinson-White syndrome	5	-4.12687e-05	0.00092774	-0.044483	0.964523	0.0145735	0.9661	0.9071
PGS001575	Volume of grey matter in Lateral Occipital Cortex, superior division (R)	HP:0001716	Wolff-Parkinson-White syndrome	5	1.70066e-05	0.000941948	0.0180547	0.985597	0.0145035	0.9839	0.9071
PGS001628	Volume of grey matter in VIIIb Cerebellum (R)	HP:0001716	Wolff-Parkinson-White syndrome	5	3.2654e-05	0.000956729	0.0341308	0.972776	0.014539	0.9733	0.9071
PGS001692	WA ISOVF in tract cingulate gyrus part of cingulum (R)	HP:0001716	Wolff-Parkinson-White syndrome	5	-3.25991e-05	0.000949926	-0.0343175	0.972627	0.0145396	0.973	0.9071
PGS001724	WA L2 in tract inferior longitudinal fasciculus (R)	HP:0001716	Wolff-Parkinson-White syndrome	5	-1.67481e-05	0.000950832	-0.0176141	0.985948	0.0145029	0.9848	0.9071
PGS001740	WA L3 in tract superior thalamic radiation (L)	HP:0001716	Wolff-Parkinson-White syndrome	5	1.81175e-05	0.000951891	0.0190331	0.984816	0.0145051	0.9845	0.9071
PGS002025	Type 1 diabetes	HP:0001716	Wolff-Parkinson-White syndrome	5	1.5937e-05	0.000928974	0.0171555	0.986314	0.0145022	0.9881	0.9071
PGS002060	Nasal polyps	HP:0001716	Wolff-Parkinson-White syndrome	5	1.78421e-05	0.000942015	0.0189403	0.98489	0.0145049	0.9839	0.9071
PGS002106	Calcium	HP:0001716	Wolff-Parkinson-White syndrome	5	-3.96851e-05	0.000953199	-0.0416336	0.966794	0.0145631	0.9703	0.9071
PGS002107	Diagnosed with coeliac disease or gluten sensitivity	HP:0001716	Wolff-Parkinson-White syndrome	5	-2.50328e-05	0.000942052	-0.0265726	0.978803	0.0145196	0.9777	0.9071
PGS002299	Gastric cancer	HP:0001716	Wolff-Parkinson-White syndrome	5	-1.63508e-05	0.000936937	-0.0174514	0.986078	0.0145026	0.9844	0.9071
PGS002347	Respiratory and ear-nose-throat diseases	HP:0001716	Wolff-Parkinson-White syndrome	5	-2.12984e-05	0.000944018	-0.0225614	0.982002	0.0145113	0.9831	0.9071
PGS003072	Systolic Blood Pressure	HP:0001716	Wolff-Parkinson-White syndrome	5	1.28457e-05	0.000939963	0.0136662	0.989097	0.0144977	0.9879	0.9071
PGS003382	Skin cutaneous melanoma	HP:0001716	Wolff-Parkinson-White syndrome	5	-3.09971e-05	0.000951691	-0.0325706	0.97402	0.0145346	0.9756	0.9071
PGS003385	Ovarian serous carcinoma	HP:0001716	Wolff-Parkinson-White syndrome	5	1.80101e-05	0.000950607	0.0189459	0.984886	0.0145049	0.9854	0.9071
PGS003400	Obesity	HP:0001716	Wolff-Parkinson-White syndrome	5	2.86146e-05	0.000926584	0.0308818	0.975366	0.0145301	0.9742	0.9071
PGS000924	Disorders of porphyrin and bilirubin metabolism (time-to-event)	HP:0002804	Arthrogryposis multiplex congenita	6	-0.000432607	0.00104185	-0.41523	0.678011	0.241138	0.7016	0.907107
PGS001109	Vasomotor and allergic rhinitis (time-to-event)	HP:0002578	Gastroparesis	9	-0.00156064	0.00126048	-1.23813	0.215791	0.238505	0.212	0.907108
PGS000077	Lymphocytic leukemia	HP:0002788	Recurrent upper respiratory tract infections	6	0.000865245	0.00102039	0.847956	0.396549	0.213299	0.4027	0.907115
PGS000217	Adrenomedullin (ADM) serum levels	HP:0002788	Recurrent upper respiratory tract infections	6	0.000846904	0.00102713	0.824531	0.409721	0.211645	0.4018	0.907115
PGS000840	Fasting Proinsulin	HP:0002788	Recurrent upper respiratory tract infections	6	0.000863396	0.0010403	0.829951	0.40665	0.212024	0.3969	0.907115
PGS001242	Ankle spacing width (L)	HP:0002788	Recurrent upper respiratory tract infections	6	-0.000855735	0.0010159	-0.842346	0.39968	0.212899	0.4042	0.907115
PGS001378	Basophill count	HP:0002788	Recurrent upper respiratory tract infections	6	-0.000850768	0.00101254	-0.840233	0.400862	0.212749	0.4034	0.907115
PGS001463	Mean ICVF in fornix cres+stria terminalis on FA skeleton (L)	HP:0002788	Recurrent upper respiratory tract infections	6	0.000846536	0.00102347	0.827124	0.40825	0.211826	0.3999	0.907115
PGS001543	Volume of caudate (R)	HP:0002788	Recurrent upper respiratory tract infections	6	-0.000861134	0.00104113	-0.827113	0.408256	0.211825	0.4003	0.907115
PGS001611	Volume of grey matter in V Cerebellum (R)	HP:0002788	Recurrent upper respiratory tract infections	6	-0.000870266	0.00102596	-0.848245	0.396388	0.21332	0.4033	0.907115
PGS001790	Heart Failure	HP:0002788	Recurrent upper respiratory tract infections	6	0.000873211	0.00102598	0.851102	0.394799	0.213525	0.4036	0.907115
PGS002169	Whole body fat mass	HP:0002788	Recurrent upper respiratory tract infections	6	0.000850053	0.00100747	0.843754	0.398892	0.212999	0.3993	0.907115
PGS002263	Uterine fibroids	HP:0002037	Inflammation of the large intestine	8	-0.00123196	0.00121563	-1.01343	0.310959	0.129443	0.31	0.907116
PGS001737	WA L3 in tract inferior longitudinal fasciculus (L)	HP:0002131	Episodic ataxia	7	-1.43473e-06	0.00112485	-0.00127549	0.998982	0.127336	0.9988	0.90712
PGS000083	Pancreatic cancer	HP:0001634	Mitral valve prolapse	6	-0.000844761	0.00103174	-0.818774	0.412998	0.27387	0.4131	0.907127
PGS000614	Cancer of bladder	HP:0001634	Mitral valve prolapse	6	-0.000833012	0.00102545	-0.812334	0.416682	0.273427	0.4139	0.907127
PGS001585	Volume of grey matter in Parahippocampal Gyrus, posterior division (L)	HP:0001634	Mitral valve prolapse	6	0.000835977	0.00101563	0.823113	0.410527	0.274171	0.4143	0.907127
PGS002068	Diverticulosis	HP:0001634	Mitral valve prolapse	6	0.000875481	0.00105728	0.828049	0.407726	0.274514	0.4136	0.907127
PGS000929	All cause dementia (algorithmically-defined)	HP:0002900	Hypokalemia	6	-0.00011684	0.00106825	-0.109375	0.912914	0.206395	0.9027	0.907127
PGS001734	WA L3 in tract forceps minor	HP:0002900	Hypokalemia	6	0.000123599	0.00103364	0.119577	0.904829	0.206494	0.9011	0.907127
PGS002236	Ascending aorta diameter (MRI-derived)	HP:0002900	Hypokalemia	6	0.00012652	0.00104051	0.121594	0.903231	0.206515	0.9031	0.907127
PGS003382	Skin cutaneous melanoma	HP:0002900	Hypokalemia	6	-0.000131404	0.0010413	-0.126191	0.899591	0.206563	0.9014	0.907127
PGS000017	Inflammatory bowel disease	HP:0000718	Aggressive behavior	28	-0.000315468	0.00221888	-0.142174	0.886955	0.243395	0.884	0.907134
PGS000077	Lymphocytic leukemia	HP:0000718	Aggressive behavior	28	-0.000285377	0.00219371	-0.130089	0.896507	0.243256	0.8949	0.907134
PGS000080	Non-Hodgkin's lymphoma	HP:0000718	Aggressive behavior	28	-0.000465816	0.00222845	-0.209031	0.834442	0.244391	0.8352	0.907134
PGS000082	Ovarian cancer	HP:0000718	Aggressive behavior	28	0.000263518	0.00219108	0.120268	0.904281	0.243151	0.9019	0.907134
PGS000103	Monocyte percentage of white cells	HP:0000718	Aggressive behavior	28	0.000490245	0.00224106	0.218755	0.826859	0.244567	0.8188	0.907134
PGS000106	Neutrophil percentage of white cells	HP:0000718	Aggressive behavior	28	-0.000396028	0.00215448	-0.183817	0.854173	0.243971	0.858	0.907134
PGS000126	Serum urate	HP:0000718	Aggressive behavior	28	-0.000529694	0.00216069	-0.24515	0.806362	0.245087	0.7992	0.907134
PGS000140	Broad Depression (seen a General Practitioner for nerves, anxiety, tension or depression)	HP:0000718	Aggressive behavior	28	0.000293556	0.00219691	0.133622	0.893713	0.243295	0.8967	0.907134
PGS000226	Cystatin-B (CSTB) serum levels	HP:0000718	Aggressive behavior	28	0.00073139	0.00220858	0.331158	0.740554	0.247188	0.7408	0.907134
PGS000227	Cathepsin D (CTSD) serum levels	HP:0000718	Aggressive behavior	28	-0.00047243	0.00222778	-0.212063	0.832076	0.244445	0.8393	0.907134
PGS000231	C-X-C motif chemokine 16 (CXCL16) serum levels	HP:0000718	Aggressive behavior	28	-0.000709032	0.00221487	-0.320124	0.748903	0.246884	0.7552	0.907134
PGS000239	Fibroblast growth factor 23 (FGF-23) serum levels	HP:0000718	Aggressive behavior	28	0.000689482	0.00223595	0.308362	0.757834	0.24657	0.7578	0.907134
PGS000241	Galanin peptides (GAL) serum levels	HP:0000718	Aggressive behavior	28	0.000387323	0.00219986	0.176067	0.860257	0.243853	0.8581	0.907134
PGS000242	Galectin-3 (Gal-3) serum levels	HP:0000718	Aggressive behavior	28	-0.000497731	0.00219213	-0.227053	0.820402	0.244724	0.8223	0.907134
PGS000260	Lectin-like oxidized LDL receptor 1 (LOX-1) serum levels	HP:0000718	Aggressive behavior	28	-0.000408352	0.00218671	-0.186742	0.851879	0.244017	0.8609	0.907134
PGS000262	Myoglobin (MB) serum levels	HP:0000718	Aggressive behavior	28	0.000498617	0.00220885	0.225737	0.821426	0.244699	0.8214	0.907134
PGS000269	Myeloperoxidase (MPO) serum levels	HP:0000718	Aggressive behavior	28	-0.000515262	0.00220167	-0.234032	0.81498	0.244861	0.8194	0.907134
PGS000283	Spondin-1 (SPON1) serum levels	HP:0000718	Aggressive behavior	28	-0.000764765	0.00222726	-0.343366	0.731353	0.247538	0.7391	0.907134
PGS000288	Tumor necrosis factor receptor 2 (TNF-R2) serum levels	HP:0000718	Aggressive behavior	28	-0.000468242	0.00222463	-0.210481	0.83331	0.244417	0.8385	0.907134
PGS000354	Any Cancer	HP:0000718	Aggressive behavior	28	-0.000274642	0.00221147	-0.124189	0.901176	0.243192	0.9019	0.907134
PGS000384	Malignant neoplasm of rectum, rectosigmoid junction, and anus	HP:0000718	Aggressive behavior	28	0.000317256	0.00222474	0.142604	0.886615	0.2434	0.8824	0.907134
PGS000405	Skin cancer	HP:0000718	Aggressive behavior	28	-0.000648487	0.00225126	-0.288055	0.77333	0.246057	0.7712	0.907134
PGS000442	Other non-epithelial cancer of skin	HP:0000718	Aggressive behavior	28	-0.000626122	0.00226108	-0.276912	0.781872	0.24579	0.7835	0.907134
PGS000594	Cancer of other male genital organs	HP:0000718	Aggressive behavior	28	-0.000386881	0.00223554	-0.173059	0.86262	0.243808	0.8629	0.907134
PGS000652	Multiple myeloma	HP:0000718	Aggressive behavior	28	0.000300327	0.00220009	0.136507	0.891432	0.243328	0.8941	0.907134
PGS000655	Non-alcoholic fatty liver disease	HP:0000718	Aggressive behavior	28	0.000712323	0.00219944	0.323866	0.746068	0.246986	0.7484	0.907134
PGS000656	Non-alcoholic fatty liver disease activity score	HP:0000718	Aggressive behavior	28	-0.00064174	0.00219019	-0.293006	0.769543	0.246179	0.7747	0.907134
PGS000703	Angina	HP:0000718	Aggressive behavior	28	-0.000332214	0.00220703	-0.150525	0.880363	0.243499	0.8835	0.907134
PGS000704	Alcoholic cirrhosis	HP:0000718	Aggressive behavior	28	0.000420464	0.00221194	0.190089	0.849256	0.24407	0.8518	0.907134
PGS000707	Cholecystitis	HP:0000718	Aggressive behavior	28	-0.000514341	0.00221065	-0.232665	0.816042	0.244834	0.8093	0.907134
PGS000708	Kidney failure	HP:0000718	Aggressive behavior	28	0.000498924	0.00220982	0.225776	0.821395	0.2447	0.8193	0.907134
PGS000819	Diabetic retinopathy	HP:0000718	Aggressive behavior	28	-0.00029545	0.00216641	-0.136378	0.891534	0.243327	0.8886	0.907134
PGS000822	Urinary albumin to creatinine ratio	HP:0000718	Aggressive behavior	28	0.000705163	0.00226291	0.311618	0.755358	0.246656	0.762	0.907134
PGS000829	Body mass index (male)	HP:0000718	Aggressive behavior	28	-0.000458343	0.00211923	-0.216278	0.82879	0.244522	0.8219	0.907134
PGS000839	Two hour glucose during OGTT	HP:0000718	Aggressive behavior	28	0.000534711	0.00220131	0.242906	0.808099	0.24504	0.809	0.907134
PGS000914	Abnormal electrocardiogram	HP:0000718	Aggressive behavior	28	0.000694476	0.00223898	0.310175	0.756455	0.246618	0.7525	0.907134
PGS000947	Mouth ulcers	HP:0000718	Aggressive behavior	28	-0.000553474	0.0022384	-0.247263	0.804726	0.245131	0.805	0.907134
PGS000960	Other systemic involvement of connective tissue (time-to-event)	HP:0000718	Aggressive behavior	28	0.00065313	0.0022275	0.293213	0.769385	0.246184	0.7713	0.907134
PGS000962	Chronic ischaemic heart disease (time-to-event)	HP:0000718	Aggressive behavior	28	0.000438449	0.00217983	0.201139	0.840607	0.244254	0.8381	0.907134
PGS000963	Follicular cysts of skin and subcutaneous tissue (time-to-event)	HP:0000718	Aggressive behavior	28	0.000503192	0.00225069	0.223573	0.823109	0.244658	0.8377	0.907134
PGS000964	Slipped disc	HP:0000718	Aggressive behavior	28	-0.000296644	0.00220246	-0.134688	0.89287	0.243307	0.8967	0.907134
PGS000967	Coxarthrosis [arthrosis of hip] (time-to-event)	HP:0000718	Aggressive behavior	28	0.000381522	0.00223861	0.170428	0.864688	0.24377	0.861	0.907134
PGS000995	Dentures	HP:0000718	Aggressive behavior	28	-0.000299278	0.00223055	-0.134173	0.893278	0.243301	0.8952	0.907134
PGS000996	Diverticular disease/diverticulitis	HP:0000718	Aggressive behavior	28	-0.000500388	0.00222733	-0.224658	0.822265	0.244678	0.8112	0.907134
PGS000997	Diverticular disease of intestine (time-to-event)	HP:0000718	Aggressive behavior	28	0.000320712	0.00227579	0.140924	0.887942	0.24338	0.8934	0.907134
PGS000999	Comparative body size at age 10	HP:0000718	Aggressive behavior	28	0.000662613	0.00216019	0.306739	0.759069	0.246528	0.7616	0.907134
PGS001010	PEF pred. ratio	HP:0000718	Aggressive behavior	28	-0.000470739	0.00224884	-0.209325	0.834213	0.244396	0.8325	0.907134
PGS001016	Sensitivity / hurt feelings	HP:0000718	Aggressive behavior	28	0.000488446	0.0021929	0.22274	0.823757	0.244642	0.8173	0.907134
PGS001023	Disorders of mineral metabolism (time-to-event)	HP:0000718	Aggressive behavior	28	0.000455099	0.00218797	0.208001	0.835246	0.244373	0.8671	0.907134
PGS001029	Other disorders of cornea (time-to-event)	HP:0000718	Aggressive behavior	28	-0.000359934	0.00224144	-0.160581	0.872437	0.243631	0.876	0.907134
PGS001036	Epstein Barr virus nuclear antigen 1 IgG seropositivity	HP:0000718	Aggressive behavior	28	-0.000628888	0.00221683	-0.283688	0.776675	0.245951	0.7759	0.907134
PGS001048	NSTEMI (algorithmically-defined)	HP:0000718	Aggressive behavior	28	0.000410295	0.00219001	0.187348	0.851404	0.244026	0.8549	0.907134
PGS001049	Risk taking behaviour	HP:0000718	Aggressive behavior	28	0.000722464	0.00218935	0.329989	0.741437	0.247156	0.7451	0.907134
PGS001070	Volume of ventricular cerebrospinal fluid (normalised for head size)	HP:0000718	Aggressive behavior	28	-0.00046554	0.00222301	-0.209419	0.83414	0.244398	0.8257	0.907134
PGS001074	Types of physical activity in last 4 weeks (other exercises)	HP:0000718	Aggressive behavior	28	-0.000674977	0.00222126	-0.303871	0.761253	0.246454	0.7605	0.907134
PGS001112	Aspirin	HP:0000718	Aggressive behavior	28	0.000514597	0.00220556	0.233318	0.815535	0.244846	0.8156	0.907134
PGS001119	Left hand grip strength	HP:0000718	Aggressive behavior	28	-0.000328135	0.00221132	-0.148389	0.882049	0.243472	0.8802	0.907134
PGS001131	Zoster [herpes zoster] (time-to-event)	HP:0000718	Aggressive behavior	28	-0.000485768	0.00224764	-0.216123	0.82891	0.244519	0.8213	0.907134
PGS001135	Arthritis (nos)	HP:0000718	Aggressive behavior	28	-0.000570076	0.00224102	-0.254383	0.799222	0.245282	0.7984	0.907134
PGS001180	Lung function (FEV1/FVC)	HP:0000718	Aggressive behavior	28	-0.000474654	0.00224885	-0.211065	0.832855	0.244427	0.8345	0.907134
PGS001192	Gonarthrosis [arthrosis of knee] (time-to-event)	HP:0000718	Aggressive behavior	28	-0.00047963	0.00220346	-0.217671	0.827704	0.244547	0.8266	0.907134
PGS001257	Childhood sunburn	HP:0000718	Aggressive behavior	28	-0.000483545	0.00221022	-0.218777	0.826843	0.244568	0.8268	0.907134
PGS001259	Hayfever/allergic rhinitis	HP:0000718	Aggressive behavior	28	0.000553103	0.0022397	0.246955	0.804965	0.245124	0.8091	0.907134
PGS001278	previously: Blood clot in the leg (DVT) or lung	HP:0000718	Aggressive behavior	28	-0.000409599	0.00220724	-0.185571	0.852797	0.243998	0.8461	0.907134
PGS001292	Family history of prostate cancer	HP:0000718	Aggressive behavior	28	0.000500174	0.00223819	0.223473	0.823187	0.244656	0.8258	0.907134
PGS001303	Other cataract (time-to-event)	HP:0000718	Aggressive behavior	28	0.000568915	0.00220194	0.25837	0.796144	0.245369	0.7979	0.907134
PGS001319	Other metabolic disorders (time-to-event)	HP:0000718	Aggressive behavior	28	-0.000198777	0.00219106	-0.090722	0.927721	0.242887	0.8318	0.907134
PGS001330	Crohn's disease [regional enteritis] (time-to-event)	HP:0000718	Aggressive behavior	28	0.000589811	0.00225998	0.260981	0.79413	0.245426	0.7938	0.907134
PGS001361	3mm strong meridian angle (L)	HP:0000718	Aggressive behavior	28	-0.000457832	0.00224304	-0.204112	0.838284	0.244305	0.8371	0.907134
PGS001362	3mm weak meridian (L)	HP:0000718	Aggressive behavior	28	0.0003056	0.00220446	0.138628	0.889756	0.243353	0.8858	0.907134
PGS001363	3mm weak meridian (R)	HP:0000718	Aggressive behavior	28	0.000416861	0.0022165	0.188072	0.850837	0.244038	0.8504	0.907134
PGS001367	6mm weak meridian (L)	HP:0000718	Aggressive behavior	28	-0.00030346	0.00220119	-0.137862	0.890361	0.243344	0.887	0.907134
PGS001369	Acute appendicitis (time-to-event)	HP:0000718	Aggressive behavior	28	0.00057821	0.00221993	0.260463	0.794529	0.245415	0.8016	0.907134
PGS001372	Age hayfever or allergic rhinitis diagnosed by doctor	HP:0000718	Aggressive behavior	28	0.000555709	0.00219772	0.252858	0.8004	0.245249	0.8008	0.907134
PGS001376	Average number of times bowels opened per day	HP:0000718	Aggressive behavior	28	0.000335951	0.00224197	0.149846	0.880899	0.24349	0.8805	0.907134
PGS001378	Basophill count	HP:0000718	Aggressive behavior	28	-0.000332382	0.00217682	-0.152691	0.878655	0.243527	0.8716	0.907134
PGS001393	Father's age at death	HP:0000718	Aggressive behavior	28	0.000585456	0.00221694	0.264082	0.791739	0.245495	0.7939	0.907134
PGS001398	Friendship satisfaction	HP:0000718	Aggressive behavior	28	-0.000357557	0.00225736	-0.158396	0.874158	0.243602	0.871	0.907134
PGS001407	HTLV-1 gag antigen for Human T-Lymphotropic Virus 1	HP:0000718	Aggressive behavior	28	0.000713296	0.00224069	0.318338	0.750257	0.246835	0.7495	0.907134
PGS001412	LV ejection fraction	HP:0000718	Aggressive behavior	28	-0.000424859	0.00224089	-0.189594	0.849643	0.244062	0.8553	0.907134
PGS001415	Mean FA in anterior limb of internal capsule on FA skeleton (L)	HP:0000718	Aggressive behavior	28	-0.000589891	0.00221118	-0.266776	0.789665	0.245556	0.786	0.907134
PGS001427	Mean FA in genu of corpus callosum on FA skeleton	HP:0000718	Aggressive behavior	28	-0.000596799	0.00228381	-0.261317	0.793871	0.245434	0.7961	0.907134
PGS001431	Mean FA in posterior limb of internal capsule on FA skeleton (R)	HP:0000718	Aggressive behavior	28	0.000356161	0.00222543	0.160041	0.872862	0.243624	0.8724	0.907134
PGS001433	Mean FA in posterior thalamic radiation on FA skeleton (R)	HP:0000718	Aggressive behavior	28	-0.000594916	0.00225311	-0.264042	0.791771	0.245494	0.7892	0.907134
PGS001455	Mean ICVF in cerebral peduncle on FA skeleton (L)	HP:0000718	Aggressive behavior	28	-0.000650683	0.00222336	-0.292658	0.769809	0.24617	0.7697	0.907134
PGS001460	Mean ICVF in cingulum hippocampus on FA skeleton (R)	HP:0000718	Aggressive behavior	28	-0.000288342	0.00219971	-0.131082	0.895722	0.243267	0.899	0.907134
PGS001490	Mean ICVF in tapetum on FA skeleton (L)	HP:0000718	Aggressive behavior	28	-0.000323418	0.00219395	-0.147414	0.882818	0.243459	0.8761	0.907134
PGS001496	Mean ISOVF in cingulum cingulate gyrus on FA skeleton (L)	HP:0000718	Aggressive behavior	28	-0.000622925	0.00225117	-0.276712	0.782025	0.245785	0.7766	0.907134
PGS001505	Mean ISOVF in superior corona radiata on FA skeleton (L)	HP:0000718	Aggressive behavior	28	-0.00064773	0.00223072	-0.290368	0.77156	0.246113	0.772	0.907134
PGS001513	Median T2star in thalamus (R)	HP:0000718	Aggressive behavior	28	-0.000508442	0.00221472	-0.229574	0.818442	0.244773	0.8199	0.907134
PGS001514	Non-cancer illness year/age first occurred	HP:0000718	Aggressive behavior	28	-0.000625425	0.00222872	-0.280621	0.779025	0.245877	0.7776	0.907134
PGS001533	Tinnitus severity	HP:0000718	Aggressive behavior	28	-0.000301104	0.00224917	-0.133874	0.893514	0.243298	0.8954	0.907134
PGS001537	Volume of accumbens (L)	HP:0000718	Aggressive behavior	28	0.000682907	0.00220657	0.309487	0.756978	0.2466	0.7628	0.907134
PGS001541	Volume of brain, grey+white matter (normalised for head size)	HP:0000718	Aggressive behavior	28	0.000739618	0.00222579	0.332295	0.739696	0.24722	0.7407	0.907134
PGS001545	Volume of grey matter (normalised for head size)	HP:0000718	Aggressive behavior	28	0.000687605	0.00220208	0.312253	0.754876	0.246673	0.7584	0.907134
PGS001546	Volume of grey matter in Amygdala (L)	HP:0000718	Aggressive behavior	28	-0.000621793	0.00217032	-0.286499	0.774521	0.246019	0.774	0.907134
PGS001557	Volume of grey matter in Frontal Operculum Cortex (L)	HP:0000718	Aggressive behavior	28	-0.000533311	0.00221776	-0.240473	0.809984	0.24499	0.8103	0.907134
PGS001562	Volume of grey matter in Heschl's Gyrus (includes H1 and H2) (R)	HP:0000718	Aggressive behavior	28	0.000274045	0.00222093	0.123392	0.901807	0.243184	0.901	0.907134
PGS001566	Volume of grey matter in I-IV Cerebellum (R)	HP:0000718	Aggressive behavior	28	-0.000688364	0.00221318	-0.31103	0.755805	0.24664	0.752	0.907134
PGS001578	Volume of grey matter in Middle Frontal Gyrus (R)	HP:0000718	Aggressive behavior	28	-0.000564586	0.00223806	-0.252266	0.800858	0.245237	0.8003	0.907134
PGS001583	Volume of grey matter in Parahippocampal Gyrus, anterior division (L)	HP:0000718	Aggressive behavior	28	0.000419049	0.00220931	0.189674	0.84958	0.244064	0.8427	0.907134
PGS001590	Volume of grey matter in Precentral Gyrus (L)	HP:0000718	Aggressive behavior	28	0.000524097	0.00220321	0.237878	0.811996	0.244938	0.8107	0.907134
PGS001596	Volume of grey matter in Subcallosal Cortex (R)	HP:0000718	Aggressive behavior	28	0.0004426	0.00221851	0.199503	0.841887	0.244226	0.8472	0.907134
PGS001600	Volume of grey matter in Superior Temporal Gyrus, posterior division (L)	HP:0000718	Aggressive behavior	28	-0.000463928	0.00220138	-0.210744	0.833105	0.244421	0.8371	0.907134
PGS001612	Volume of grey matter in Ventral Striatum (L)	HP:0000718	Aggressive behavior	28	0.000435081	0.00217955	0.199619	0.841795	0.244228	0.838	0.907134
PGS001619	Volume of grey matter in Vermis VIIIb Cerebellum	HP:0000718	Aggressive behavior	28	-0.000371363	0.00222545	-0.166871	0.867486	0.243719	0.8663	0.907134
PGS001622	Volume of grey matter in VI Cerebellum (R)	HP:0000718	Aggressive behavior	28	0.000526174	0.0022229	0.236706	0.812906	0.244914	0.8102	0.907134
PGS001624	Volume of grey matter in VIIb Cerebellum (R)	HP:0000718	Aggressive behavior	28	0.000598071	0.00224916	0.265908	0.790333	0.245536	0.7817	0.907134
PGS001631	Volume of pallidum (L)	HP:0000718	Aggressive behavior	28	-0.000669378	0.00219741	-0.304622	0.760681	0.246473	0.7583	0.907134
PGS001634	Volume of peripheral cortical grey matter (normalised for head size)	HP:0000718	Aggressive behavior	28	-0.000577812	0.00220072	-0.262556	0.792916	0.245461	0.8054	0.907134
PGS001635	Volume of putamen (L)	HP:0000718	Aggressive behavior	28	0.00031851	0.00219678	0.14499	0.884731	0.243429	0.8837	0.907134
PGS001637	Volume of thalamus (L)	HP:0000718	Aggressive behavior	28	0.000474402	0.00223087	0.212653	0.831616	0.244456	0.832	0.907134
PGS001639	Volume of ventricular cerebrospinal fluid	HP:0000718	Aggressive behavior	28	-0.000376356	0.00221317	-0.170053	0.864983	0.243764	0.867	0.907134
PGS001640	Volume of white matter	HP:0000718	Aggressive behavior	28	-0.000309758	0.00219273	-0.141266	0.887672	0.243384	0.8869	0.907134
PGS001647	WA FA in tract cingulate gyrus part of cingulum (L)	HP:0000718	Aggressive behavior	28	0.000350505	0.00221914	0.157946	0.874512	0.243596	0.874	0.907134
PGS001649	WA FA in tract corticospinal tract (R)	HP:0000718	Aggressive behavior	28	0.000749129	0.002263	0.331034	0.740648	0.247185	0.741	0.907134
PGS001650	WA FA in tract forceps major	HP:0000718	Aggressive behavior	28	0.000708097	0.0022075	0.320769	0.748414	0.246901	0.7508	0.907134
PGS001651	WA FA in tract forceps minor	HP:0000718	Aggressive behavior	28	-0.000452962	0.00222438	-0.203635	0.838656	0.244296	0.8336	0.907134
PGS001653	WA FA in tract inferior fronto-occipital fasciculus (R)	HP:0000718	Aggressive behavior	28	-0.000560229	0.00224642	-0.249388	0.803083	0.245175	0.8009	0.907134
PGS001656	WA FA in tract posterior thalamic radiation (L)	HP:0000718	Aggressive behavior	28	-0.000439643	0.00217894	-0.201769	0.840114	0.244264	0.8407	0.907134
PGS001657	WA FA in tract posterior thalamic radiation (R)	HP:0000718	Aggressive behavior	28	-0.00052057	0.00221166	-0.235376	0.813938	0.244887	0.8168	0.907134
PGS001664	WA ICVF in tract anterior thalamic radiation (R)	HP:0000718	Aggressive behavior	28	-0.000465101	0.00220798	-0.210645	0.833182	0.24442	0.8385	0.907134
PGS001676	WA ICVF in tract medial lemniscus (R)	HP:0000718	Aggressive behavior	28	-0.000337575	0.00219015	-0.154133	0.877518	0.243545	0.879	0.907134
PGS001679	WA ICVF in tract parahippocampal part of cingulum (R)	HP:0000718	Aggressive behavior	28	-0.000706149	0.00218482	-0.323206	0.746567	0.246968	0.7422	0.907134
PGS001688	WA ISOVF in tract acoustic radiation (L)	HP:0000718	Aggressive behavior	28	-0.00037378	0.00222642	-0.167884	0.866689	0.243733	0.8642	0.907134
PGS001693	WA ISOVF in tract inferior fronto-occipital fasciculus (L)	HP:0000718	Aggressive behavior	28	0.000492171	0.00221386	0.222314	0.824089	0.244634	0.8179	0.907134
PGS001710	WA L1 in tract superior longitudinal fasciculus (R)	HP:0000718	Aggressive behavior	28	0.000278551	0.0021785	0.127864	0.898268	0.243231	0.9003	0.907134
PGS001728	WA L2 in tract uncinate fasciculus (R)	HP:0000718	Aggressive behavior	28	0.000559147	0.00219766	0.254429	0.799187	0.245283	0.8045	0.907134
PGS001737	WA L3 in tract inferior longitudinal fasciculus (L)	HP:0000718	Aggressive behavior	28	0.000290586	0.00223841	0.129818	0.896722	0.243253	0.8949	0.907134
PGS001742	WA L3 in tract uncinate fasciculus (L)	HP:0000718	Aggressive behavior	28	0.000407763	0.00224388	0.181722	0.855816	0.243938	0.8527	0.907134
PGS001750	WA MD in tract inferior fronto-occipital fasciculus (L)	HP:0000718	Aggressive behavior	28	-0.000379006	0.00225653	-0.16796	0.866629	0.243734	0.8614	0.907134
PGS001752	WA MD in tract inferior longitudinal fasciculus (L)	HP:0000718	Aggressive behavior	28	-0.00054453	0.00224262	-0.242809	0.808174	0.245038	0.8095	0.907134
PGS001753	WA MD in tract inferior longitudinal fasciculus (R)	HP:0000718	Aggressive behavior	28	0.000267634	0.00221523	0.120816	0.903847	0.243157	0.9005	0.907134
PGS001754	WA MD in tract superior longitudinal fasciculus (L)	HP:0000718	Aggressive behavior	28	-0.000342883	0.00220777	-0.155308	0.876592	0.243561	0.8768	0.907134
PGS001757	WA MD in tract uncinate fasciculus (L)	HP:0000718	Aggressive behavior	28	-0.000550002	0.00222579	-0.247105	0.804849	0.245127	0.8062	0.907134
PGS001759	WA MO in tract forceps minor	HP:0000718	Aggressive behavior	28	0.000582921	0.00224212	0.259987	0.794897	0.245404	0.7878	0.907134
PGS001770	WA OD in tract superior longitudinal fasciculus (R)	HP:0000718	Aggressive behavior	28	-0.000694744	0.00221707	-0.313362	0.754034	0.246702	0.7484	0.907134
PGS001800	Forced expiratory volume (FEV1)	HP:0000718	Aggressive behavior	28	0.000524453	0.0022639	0.23166	0.816822	0.244814	0.8131	0.907134
PGS002081	Superficial cellulitis and abscess	HP:0000718	Aggressive behavior	28	0.000690953	0.00222877	0.310015	0.756577	0.246614	0.7501	0.907134
PGS002082	Lupus (localized and systemic)	HP:0000718	Aggressive behavior	28	0.000294688	0.0022152	0.13303	0.894181	0.243288	0.8936	0.907134
PGS002084	Sarcoidosis	HP:0000718	Aggressive behavior	28	0.000400262	0.0022027	0.181714	0.855823	0.243938	0.8516	0.907134
PGS002085	Seborrheic keratosis	HP:0000718	Aggressive behavior	28	-0.000510421	0.00216401	-0.235868	0.813556	0.244897	0.8152	0.907134
PGS002092	Contracture of palmar fascia [Dupuytren's disease]	HP:0000718	Aggressive behavior	28	-0.000535587	0.00222567	-0.24064	0.809855	0.244994	0.8156	0.907134
PGS002101	Apolipoprotein A	HP:0000718	Aggressive behavior	28	0.000655024	0.00225757	0.290145	0.771731	0.246108	0.7651	0.907134
PGS002103	avMSE	HP:0000718	Aggressive behavior	28	0.000583526	0.00219648	0.265664	0.790521	0.245531	0.7939	0.907134
PGS002110	Skin colour	HP:0000718	Aggressive behavior	28	0.000450862	0.00224174	0.201121	0.840621	0.244253	0.8361	0.907134
PGS002116	P duration	HP:0000718	Aggressive behavior	28	0.000343986	0.00225515	0.152533	0.878779	0.243525	0.8748	0.907134
PGS002122	Red blood cell (erythrocyte) distribution width	HP:0000718	Aggressive behavior	28	-0.000350058	0.00220457	-0.158787	0.87385	0.243607	0.8702	0.907134
PGS002129	Length of menstrual cycle	HP:0000718	Aggressive behavior	28	0.000555391	0.00223123	0.248917	0.803447	0.245165	0.8062	0.907134
PGS002130	Testosterone (female only)	HP:0000718	Aggressive behavior	28	0.000340375	0.00223683	0.152168	0.879067	0.24352	0.8737	0.907134
PGS002132	Falls in the last year	HP:0000718	Aggressive behavior	28	0.000313031	0.0022281	0.140492	0.888283	0.243375	0.8924	0.907134
PGS002136	Recent feelings of foreboding	HP:0000718	Aggressive behavior	28	-0.000386928	0.00219966	-0.175903	0.860385	0.24385	0.8565	0.907134
PGS002143	Hand grip strength (mean of both)	HP:0000718	Aggressive behavior	28	-0.000426433	0.00221192	-0.192789	0.847141	0.244114	0.8455	0.907134
PGS002146	Standing height	HP:0000718	Aggressive behavior	28	0.000688878	0.00219856	0.313331	0.754057	0.246701	0.7609	0.907134
PGS002148	Average total household income before tax	HP:0000718	Aggressive behavior	28	0.00035436	0.00221225	0.160181	0.872752	0.243626	0.8757	0.907134
PGS002151	Handedness (chirality/laterality)	HP:0000718	Aggressive behavior	28	-0.000529987	0.00223551	-0.237076	0.812618	0.244921	0.8121	0.907134
PGS002182	Gamma glutamyltransferase	HP:0000718	Aggressive behavior	28	-0.000380826	0.00220429	-0.172766	0.86285	0.243804	0.8563	0.907134
PGS002185	Microalbumin in urine	HP:0000718	Aggressive behavior	28	-0.000602776	0.0022538	-0.267448	0.789147	0.245571	0.7874	0.907134
PGS002187	Neutrophil count	HP:0000718	Aggressive behavior	28	-0.000395252	0.00217381	-0.181824	0.855736	0.24394	0.8558	0.907134
PGS002196	Sleep duration	HP:0000718	Aggressive behavior	28	-0.000358095	0.00222641	-0.160839	0.872234	0.243635	0.875	0.907134
PGS002198	Urea	HP:0000718	Aggressive behavior	28	-0.00050571	0.00225562	-0.2242	0.822621	0.24467	0.8257	0.907134
PGS002203	Lymphocyte percentage	HP:0000718	Aggressive behavior	28	-0.000436175	0.00216657	-0.201321	0.840465	0.244257	0.8418	0.907134
PGS002204	Hair/balding pattern	HP:0000718	Aggressive behavior	28	0.000397519	0.00217667	0.182627	0.855107	0.243952	0.8555	0.907134
PGS002205	Testosterone (male only)	HP:0000718	Aggressive behavior	28	-0.000581893	0.00224218	-0.259521	0.795256	0.245394	0.7974	0.907134
PGS002210	Use of sun/uv protection	HP:0000718	Aggressive behavior	28	-0.000680759	0.00219948	-0.309509	0.756962	0.2466	0.75	0.907134
PGS002212	Daytime dozing / sleeping (narcolepsy)	HP:0000718	Aggressive behavior	28	0.000297573	0.002206	0.134892	0.892708	0.24331	0.8878	0.907134
PGS002214	Neutrophil percentage	HP:0000718	Aggressive behavior	28	0.000270855	0.00217207	0.124699	0.900773	0.243197	0.8979	0.907134
PGS002222	Ever contemplated self-harm / Recent thoughts of suicide or self-harm	HP:0000718	Aggressive behavior	28	0.000437125	0.00222694	0.196289	0.844401	0.244172	0.8485	0.907134
PGS002226	Sodium in urine	HP:0000718	Aggressive behavior	28	-0.000404853	0.00220728	-0.183417	0.854486	0.243965	0.8511	0.907134
PGS002229	Urate	HP:0000718	Aggressive behavior	28	0.000304352	0.00223575	0.13613	0.89173	0.243324	0.8968	0.907134
PGS002231	Qualifications (years of education)	HP:0000718	Aggressive behavior	28	0.00026495	0.0021996	0.120454	0.904134	0.243153	0.9011	0.907134
PGS002237	Chronic Kidney Disease (stage 3 or greater)	HP:0000718	Aggressive behavior	28	-0.000629226	0.00226384	-0.277946	0.781078	0.245814	0.779	0.907134
PGS002245	Liver fat (MRI-derived)	HP:0000718	Aggressive behavior	28	-0.000352899	0.00220403	-0.160115	0.872804	0.243625	0.868	0.907134
PGS002266	Nonsyndromic cleft lip with or without cleft palate	HP:0000718	Aggressive behavior	28	-0.0005582	0.00219752	-0.254014	0.799507	0.245274	0.7993	0.907134
PGS002271	Mitral valve prolapse	HP:0000718	Aggressive behavior	28	-0.000548699	0.00223205	-0.245827	0.805837	0.245101	0.8064	0.907134
PGS002273	COVID-19 infection	HP:0000718	Aggressive behavior	28	-0.000540049	0.00223119	-0.242045	0.808766	0.245022	0.8065	0.907134
PGS002298	Esophageal cancer	HP:0000718	Aggressive behavior	28	0.000603992	0.0021666	0.278774	0.780442	0.245834	0.7739	0.907134
PGS002299	Gastric cancer	HP:0000718	Aggressive behavior	28	0.00034458	0.0022039	0.156351	0.87577	0.243575	0.8748	0.907134
PGS002303	Diffuse large B-cell lymphoma	HP:0000718	Aggressive behavior	28	0.000418444	0.00218945	0.191119	0.848449	0.244087	0.8477	0.907134
PGS002304	Follicular lymphoma	HP:0000718	Aggressive behavior	28	0.00056477	0.0022573	0.250197	0.802457	0.245193	0.7997	0.907134
PGS002350	Tanning	HP:0000718	Aggressive behavior	28	-0.000629856	0.00224387	-0.280701	0.778964	0.245879	0.7839	0.907134
PGS002760	Epilepsy	HP:0000718	Aggressive behavior	28	0.000532457	0.00222937	0.238838	0.811252	0.244957	0.8091	0.907134
PGS002780	Incident type 2 diabetes	HP:0000718	Aggressive behavior	28	0.000453276	0.00223632	0.202689	0.839396	0.24428	0.8391	0.907134
PGS002786	Bipolar disorder	HP:0000718	Aggressive behavior	28	0.000740236	0.00228128	0.324483	0.745601	0.247003	0.7495	0.907134
PGS002853	BMI	HP:0000718	Aggressive behavior	28	-0.000631073	0.00215502	-0.292839	0.769671	0.246175	0.7653	0.907134
PGS002867	C-reactive Protein	HP:0000718	Aggressive behavior	28	-0.000444012	0.00224712	-0.197591	0.843382	0.244194	0.8455	0.907134
PGS002937	Glucose	HP:0000718	Aggressive behavior	28	0.00068694	0.00224082	0.306557	0.759208	0.246523	0.7643	0.907134
PGS003133	Thinness	HP:0000718	Aggressive behavior	28	0.000558308	0.00230128	0.242608	0.80833	0.245034	0.8034	0.907134
PGS003162	Vitamin B12	HP:0000718	Aggressive behavior	28	-0.000472717	0.00224797	-0.210286	0.833462	0.244413	0.8285	0.907134
PGS003268	estimated glomerular filtration rate (Creatine)	HP:0000718	Aggressive behavior	28	0.000611387	0.00223764	0.273228	0.784702	0.245704	0.7864	0.907134
PGS003330	Factor VIII levels	HP:0000718	Aggressive behavior	28	0.000402962	0.00220854	0.182456	0.85524	0.24395	0.8522	0.907134
PGS003332	Venous thromboembolism	HP:0000718	Aggressive behavior	28	0.000323106	0.00219785	0.14701	0.883136	0.243454	0.879	0.907134
PGS003406	Intracranial aneurysm	HP:0000718	Aggressive behavior	28	-0.000516968	0.00224006	-0.230783	0.817503	0.244797	0.8169	0.907134
PGS000017	Inflammatory bowel disease	HP:0006532	Recurrent pneumonia	8	-0.000531061	0.00119198	-0.44553	0.655977	0.0935085	0.6582	0.907148
PGS000232	C-X-C motif chemokine 6 (CXCL6) serum levels	HP:0006532	Recurrent pneumonia	8	-0.000541855	0.00119491	-0.453469	0.650253	0.0938103	0.6509	0.907148
PGS000236	Endothelial cell-specific molecule 1 (ESM-1) serum levels	HP:0006532	Recurrent pneumonia	8	0.000532267	0.0012131	0.438765	0.660872	0.0932554	0.6617	0.907148
PGS000640	Hodgkin's disease	HP:0006532	Recurrent pneumonia	8	-0.000538037	0.00120105	-0.44797	0.654216	0.0936007	0.6591	0.907148
PGS000766	Cutaneous melanoma	HP:0006532	Recurrent pneumonia	8	0.000515264	0.00119299	0.431909	0.665847	0.093003	0.6589	0.907148
PGS000871	Insulin secretion	HP:0006532	Recurrent pneumonia	8	0.000533176	0.00119869	0.444798	0.656507	0.0934809	0.658	0.907148
PGS000953	Left heel broadband ultrasound attenuation	HP:0006532	Recurrent pneumonia	8	-0.000569203	0.00121796	-0.467342	0.640298	0.0943506	0.6393	0.907148
PGS001014	Other disorders of pancreatic internal secretion (time-to-event)	HP:0006532	Recurrent pneumonia	8	0.000536191	0.00118551	0.452288	0.651103	0.0937651	0.6481	0.907148
PGS001015	Enlarged prostate	HP:0006532	Recurrent pneumonia	8	-0.000534943	0.00118878	-0.449995	0.652756	0.0936776	0.6513	0.907148
PGS001131	Zoster [herpes zoster] (time-to-event)	HP:0006532	Recurrent pneumonia	8	0.000554764	0.00120743	0.459459	0.645947	0.0940416	0.6503	0.907148
PGS001263	Atrial flutter	HP:0006532	Recurrent pneumonia	8	-0.000529663	0.00121301	-0.436653	0.662403	0.0931772	0.6622	0.907148
PGS001282	Migraine (time-to-event)	HP:0006532	Recurrent pneumonia	8	-0.000528011	0.0012109	-0.436049	0.662841	0.093155	0.6525	0.907148
PGS001352	Glycated haemoglobin levels (HbA1c)	HP:0006532	Recurrent pneumonia	8	0.000518279	0.00119693	0.433008	0.665048	0.0930432	0.6656	0.907148
PGS001364	6mm cylindrical power angle (L)	HP:0006532	Recurrent pneumonia	8	0.000531747	0.00118781	0.447671	0.654432	0.0935893	0.6498	0.907148
PGS001386	Degree bothered by pain in arms/legs/joints in the past 3 months	HP:0006532	Recurrent pneumonia	8	0.000521279	0.0012033	0.433209	0.664903	0.0930505	0.6613	0.907148
PGS001390	Duodenal ulcer (time-to-event)	HP:0006532	Recurrent pneumonia	8	0.000539664	0.00120007	0.449695	0.652972	0.0936662	0.6589	0.907148
PGS001414	Lymphocyte %	HP:0006532	Recurrent pneumonia	8	-0.000545621	0.00116313	-0.469096	0.639044	0.09442	0.6477	0.907148
PGS001420	Mean FA in cingulum cingulate gyrus on FA skeleton (R)	HP:0006532	Recurrent pneumonia	8	0.000557743	0.00122423	0.455586	0.64873	0.0938917	0.6504	0.907148
PGS001531	Speed of sound through heel (R)	HP:0006532	Recurrent pneumonia	8	-0.000562294	0.0012085	-0.465282	0.641773	0.0942693	0.6481	0.907148
PGS001585	Volume of grey matter in Parahippocampal Gyrus, posterior division (L)	HP:0006532	Recurrent pneumonia	8	-0.000507238	0.00117331	-0.432312	0.665554	0.0930177	0.6637	0.907148
PGS001617	Volume of grey matter in Vermis VIIb Cerebellum	HP:0006532	Recurrent pneumonia	8	0.00053109	0.00121725	0.436303	0.662656	0.0931643	0.6648	0.907148
PGS001619	Volume of grey matter in Vermis VIIIb Cerebellum	HP:0006532	Recurrent pneumonia	8	-0.000538163	0.00119551	-0.450155	0.65264	0.0936837	0.6603	0.907148
PGS001626	Volume of grey matter in VIIIa Cerebellum (R)	HP:0006532	Recurrent pneumonia	8	-0.000561301	0.00118296	-0.474489	0.635195	0.0946352	0.6449	0.907148
PGS001632	Volume of pallidum (R)	HP:0006532	Recurrent pneumonia	8	0.000550917	0.00118259	0.465857	0.641361	0.094292	0.6449	0.907148
PGS001690	WA ISOVF in tract anterior thalamic radiation (R)	HP:0006532	Recurrent pneumonia	8	0.000569336	0.00121491	0.468623	0.639382	0.0944013	0.6479	0.907148
PGS001852	Duodenitis	HP:0006532	Recurrent pneumonia	8	0.000528903	0.00119461	0.442741	0.657993	0.0934037	0.6572	0.907148
PGS002058	Hemorrhoids	HP:0006532	Recurrent pneumonia	8	-0.000542136	0.0012099	-0.448083	0.654134	0.0936049	0.6532	0.907148
PGS002104	Hearing difficulty/problems	HP:0006532	Recurrent pneumonia	8	-0.000535835	0.00118778	-0.451123	0.651942	0.0937205	0.6646	0.907148
PGS002115	Alcohol drinker status	HP:0006532	Recurrent pneumonia	8	0.000541956	0.0011946	0.453673	0.650106	0.0938181	0.6436	0.907148
PGS002151	Handedness (chirality/laterality)	HP:0006532	Recurrent pneumonia	8	0.00053419	0.00120092	0.444819	0.656491	0.0934817	0.652	0.907148
PGS002155	Ease of skin tanning	HP:0006532	Recurrent pneumonia	8	0.000554525	0.00118996	0.466002	0.641257	0.0942977	0.6447	0.907148
PGS002222	Ever contemplated self-harm / Recent thoughts of suicide or self-harm	HP:0006532	Recurrent pneumonia	8	-0.000512713	0.00119631	-0.428577	0.66827	0.0928817	0.6641	0.907148
PGS002225	Snoring	HP:0006532	Recurrent pneumonia	8	-0.000515907	0.00117685	-0.438382	0.66115	0.0932412	0.6627	0.907148
PGS002338	Lymphocyte Count	HP:0006532	Recurrent pneumonia	8	-0.000532369	0.00119623	-0.445038	0.656333	0.0934899	0.6561	0.907148
PGS001549	Volume of grey matter in Central Opercular Cortex (R)	HP:0002280	Enlarged cisterna magna	5	0.000487299	0.000938915	0.519002	0.603808	0.448597	0.6027	0.907154
PGS000292	TNF-related activation-induced cytokine (TRANCE) serum levels	HP:0000268	Dolichocephaly	16	0.00155782	0.00169084	0.921329	0.356972	0.229977	0.3557	0.907173
PGS000614	Cancer of bladder	HP:0000268	Dolichocephaly	16	0.00153013	0.00167139	0.915484	0.360031	0.229523	0.3572	0.907173
PGS000877	Insulin resistance	HP:0000268	Dolichocephaly	16	0.00150002	0.00166312	0.901929	0.367186	0.228481	0.3573	0.907173
PGS001029	Other disorders of cornea (time-to-event)	HP:0000268	Dolichocephaly	16	-0.00158733	0.0016988	-0.93438	0.350203	0.231002	0.3545	0.907173
PGS001373	Age started wearing glasses or contact lenses	HP:0000268	Dolichocephaly	16	0.00153964	0.00167182	0.920939	0.357176	0.229947	0.3569	0.907173
PGS001464	Mean ICVF in fornix cres+stria terminalis on FA skeleton (R)	HP:0000268	Dolichocephaly	16	0.00156133	0.00167482	0.932235	0.35131	0.230832	0.3566	0.907173
PGS002121	RR interval	HP:0001371	Flexion contracture	16	0.00250752	0.00167541	1.49666	0.134615	0.187411	0.1332	0.907179
PGS000366	Cancer of esophagus	HP:0000826	Precocious puberty	20	-0.00184796	0.00188135	-0.98225	0.326077	0.54265	0.33	0.907188
PGS001422	Mean FA in cingulum hippocampus on FA skeleton (R)	HP:0000826	Precocious puberty	20	-0.00185367	0.00188605	-0.982831	0.325791	0.542698	0.3303	0.907188
PGS001544	Volume of grey matter	HP:0000826	Precocious puberty	20	-0.00180627	0.0018469	-0.977998	0.328175	0.542298	0.3292	0.907188
PGS003385	Ovarian serous carcinoma	HP:0000826	Precocious puberty	20	0.00185338	0.0018902	0.980523	0.326928	0.542507	0.3289	0.907188
PGS000138	Lifetime Major Depressive Disorder	HP:0011342	Mild global developmental delay	35	0.000246326	0.00246283	0.100018	0.920339	0.270859	0.9215	0.907196
PGS000256	Melusin (ITGB1BP2) serum levels	HP:0011342	Mild global developmental delay	35	-0.000273466	0.00250103	-0.109342	0.912941	0.270942	0.913	0.907196
PGS000373	Colorectal cancer	HP:0011342	Mild global developmental delay	35	-0.000249515	0.00243743	-0.102368	0.918473	0.270879	0.9159	0.907196
PGS000957	Essential (primary hypertension) (time-to-event)	HP:0011342	Mild global developmental delay	35	-0.00025959	0.00242162	-0.107197	0.914642	0.270922	0.9174	0.907196
PGS000964	Slipped disc	HP:0011342	Mild global developmental delay	35	0.000258169	0.00245842	0.105014	0.916373	0.270902	0.9188	0.907196
PGS001362	3mm weak meridian (L)	HP:0011342	Mild global developmental delay	35	-0.000253625	0.00246064	-0.103073	0.917914	0.270885	0.9162	0.907196
PGS001416	Mean FA in anterior limb of internal capsule on FA skeleton (R)	HP:0011342	Mild global developmental delay	35	-0.000245249	0.00252232	-0.0972315	0.922551	0.270836	0.9216	0.907196
PGS001456	Mean ICVF in cerebral peduncle on FA skeleton (R)	HP:0011342	Mild global developmental delay	35	0.000245846	0.00247011	0.0995283	0.920727	0.270855	0.92	0.907196
PGS001561	Volume of grey matter in Heschl's Gyrus (includes H1 and H2) (L)	HP:0011342	Mild global developmental delay	35	-0.000256317	0.00243155	-0.105413	0.916057	0.270906	0.918	0.907196
PGS001566	Volume of grey matter in I-IV Cerebellum (R)	HP:0011342	Mild global developmental delay	35	0.000262099	0.00247042	0.106095	0.915516	0.270912	0.9154	0.907196
PGS001607	Volume of grey matter in Temporal Pole (R)	HP:0011342	Mild global developmental delay	35	0.000223894	0.00246843	0.0907031	0.927736	0.270783	0.9224	0.907196
PGS001621	Volume of grey matter in VI Cerebellum (L)	HP:0011342	Mild global developmental delay	35	0.000240282	0.00247287	0.0971673	0.922602	0.270835	0.924	0.907196
PGS001671	WA ICVF in tract inferior fronto-occipital fasciculus (L)	HP:0011342	Mild global developmental delay	35	0.000245914	0.00245714	0.100081	0.920288	0.270859	0.9226	0.907196
PGS002106	Calcium	HP:0011342	Mild global developmental delay	35	-0.000242078	0.00250272	-0.096726	0.922952	0.270831	0.9213	0.907196
PGS002149	Sleeplessness / insomnia	HP:0011342	Mild global developmental delay	35	0.000237645	0.00250631	0.0948185	0.924467	0.270816	0.9243	0.907196
PGS002263	Uterine fibroids	HP:0011342	Mild global developmental delay	35	0.00024781	0.00252636	0.0980896	0.921869	0.270843	0.9222	0.907196
PGS000281	Resistin (RETN) serum levels	HP:0001156	Brachydactyly	13	0.000791094	0.00153526	0.515284	0.606402	0.0961952	0.6061	0.907205
PGS002229	Urate	HP:0001156	Brachydactyly	13	-0.000798551	0.00152939	-0.522138	0.601623	0.0964962	0.6055	0.907205
PGS001801	FEV1/FVC ratio	HP:0001251	Ataxia	30	0.00040214	0.00234852	0.171231	0.864057	0.102523	0.8631	0.907213
PGS003177	Vitamin D	HP:0012514	Lower limb pain	27	-0.000437168	0.00226718	-0.192824	0.847113	0.296308	0.8425	0.907238
PGS002051	Congestive heart failure; nonhypertensive	HP:0001741	Phimosis	5	0.00055943	0.000960813	0.582247	0.560456	0.245822	0.5588	0.907239
PGS002937	Glucose	HP:0030839	Knee pain	7	3.61614e-05	0.00112603	0.0321139	0.974384	0.135742	0.9767	0.907253
PGS000228	Cathepsin L1 (CTSL1) serum levels	HP:0000995	Melanocytic nevus	15	0.00437318	0.00162316	2.69423	0.00710496	0.563404	0.0069	0.907259
PGS000932	Other intervertebral disk disorders (time-to-event)	HP:0000995	Melanocytic nevus	15	0.00422915	0.00164875	2.56507	0.0103766	0.534845	0.0098	0.907259
PGS001015	Enlarged prostate	HP:0000995	Melanocytic nevus	15	-0.0040176	0.00162196	-2.477	0.0133185	0.516168	0.0134	0.907259
PGS001418	Mean FA in cerebral peduncle on FA skeleton (L)	HP:0000995	Melanocytic nevus	15	-0.00404643	0.00164084	-2.46607	0.0137311	0.513893	0.0131	0.907259
PGS001435	Mean FA in retrolenticular part of internal capsule on FA skeleton (R)	HP:0000995	Melanocytic nevus	15	0.00406887	0.00164	2.48103	0.0131695	0.517007	0.013	0.907259
PGS001441	Mean FA in superior corona radiata on FA skeleton (L)	HP:0000995	Melanocytic nevus	15	0.00405713	0.00164713	2.46315	0.0138428	0.51329	0.0134	0.907259
PGS001461	Mean ICVF in external capsule on FA skeleton (L)	HP:0000995	Melanocytic nevus	15	0.00422422	0.00160892	2.6255	0.00870795	0.548034	0.0092	0.907259
PGS001702	WA ISOVF in tract uncinate fasciculus (L)	HP:0000995	Melanocytic nevus	15	-0.00426819	0.00161795	-2.63802	0.00839378	0.550805	0.0083	0.907259
PGS001779	Brugada syndrome	HP:0000995	Melanocytic nevus	15	0.00433147	0.00165026	2.62472	0.00872775	0.547863	0.0075	0.907259
PGS002236	Ascending aorta diameter (MRI-derived)	HP:0000995	Melanocytic nevus	15	0.00411983	0.00163946	2.51292	0.0120398	0.523706	0.0126	0.907259
PGS002922	Estradiol	HP:0000995	Melanocytic nevus	15	-0.00415991	0.00166416	-2.4997	0.012497	0.52092	0.0124	0.907259
PGS000293	Urokinase plasminogen activator surface receptor (U-PAR) serum levels	HP:0002788	Recurrent upper respiratory tract infections	6	0.000841049	0.00102634	0.819461	0.412606	0.211293	0.416	0.90728
PGS001105	Body fat percentage (trunk fat)	HP:0002788	Recurrent upper respiratory tract infections	6	-0.000852865	0.00104014	-0.819953	0.412325	0.211328	0.4124	0.90728
PGS001308	Sjogren's syndrome/sicca syndrome	HP:0002788	Recurrent upper respiratory tract infections	6	0.000878899	0.00104491	0.841129	0.400361	0.212812	0.4111	0.90728
PGS001326	Emphysema	HP:0002788	Recurrent upper respiratory tract infections	6	0.00083942	0.00103368	0.812068	0.416834	0.210784	0.4147	0.90728
PGS001381	Corneal hysteresis (R)	HP:0002788	Recurrent upper respiratory tract infections	6	-0.000866189	0.00103815	-0.834357	0.404164	0.212334	0.4067	0.90728
PGS001383	Corneal resistance factor (R)	HP:0002788	Recurrent upper respiratory tract infections	6	-0.000847187	0.00103371	-0.819558	0.412551	0.2113	0.4117	0.90728
PGS001432	Mean FA in posterior thalamic radiation on FA skeleton (L)	HP:0002788	Recurrent upper respiratory tract infections	6	0.000835923	0.00102669	0.814194	0.415616	0.21093	0.4165	0.90728
PGS001492	Mean ICVF in uncinate fasciculus on FA skeleton (R)	HP:0002788	Recurrent upper respiratory tract infections	6	0.000859928	0.0010271	0.837236	0.402544	0.212537	0.4081	0.90728
PGS001493	Mean ISOVF in anterior corona radiata on FA skeleton (L)	HP:0002788	Recurrent upper respiratory tract infections	6	-0.000842652	0.00104378	-0.807312	0.419568	0.210459	0.4167	0.90728
PGS001582	Volume of grey matter in Paracingulate Gyrus (R)	HP:0002788	Recurrent upper respiratory tract infections	6	-0.000828259	0.0010239	-0.808923	0.41864	0.210569	0.4108	0.90728
PGS001630	Volume of hippocampus (L)	HP:0002788	Recurrent upper respiratory tract infections	6	0.000839953	0.00103472	0.811768	0.417007	0.210764	0.4111	0.90728
PGS002198	Urea	HP:0002788	Recurrent upper respiratory tract infections	6	0.000865268	0.0010492	0.824693	0.409629	0.211657	0.4146	0.90728
PGS002295	Insulin growth-like factor-1 level	HP:0002788	Recurrent upper respiratory tract infections	6	-0.000856932	0.00103436	-0.828469	0.407489	0.21192	0.4114	0.90728
PGS002738	Alcohol use disorder	HP:0002788	Recurrent upper respiratory tract infections	6	0.000833778	0.00103129	0.808484	0.418894	0.210539	0.4156	0.90728
PGS003282	Cystatin C	HP:0002788	Recurrent upper respiratory tract infections	6	0.0008518	0.00103984	0.819163	0.412776	0.211273	0.411	0.90728
PGS001541	Volume of brain, grey+white matter (normalised for head size)	HP:0000158	Macroglossia	8	0.00219345	0.00119399	1.83707	0.0663242	0.380071	0.0669	0.907281
PGS001557	Volume of grey matter in Frontal Operculum Cortex (L)	HP:0000158	Macroglossia	8	0.00216377	0.00118969	1.81877	0.0690736	0.377252	0.0671	0.907281
PGS002070	Anal and rectal polyp	HP:0000158	Macroglossia	8	0.00214139	0.00118275	1.81051	0.0703432	0.37599	0.0671	0.907281
PGS000089	Basophil percentage of white cells	HP:0002540	Inability to walk	8	-0.000245941	0.00117379	-0.209527	0.834055	0.61305	0.83	0.907287
PGS000161	Renal cancer	HP:0002540	Inability to walk	8	-0.000260041	0.00120495	-0.21581	0.829154	0.613162	0.8294	0.907287
PGS000251	Interleukin-27 (IL-27) serum levels	HP:0002540	Inability to walk	8	0.000238544	0.00119881	0.198984	0.842292	0.612868	0.8349	0.907287
PGS000258	Kallikrein-6 (KLK6) serum levels	HP:0002540	Inability to walk	8	0.000238358	0.00118899	0.200472	0.841129	0.612893	0.8431	0.907287
PGS000277	P-selectin glycoprotein ligand 1 (PSGL-1) serum levels	HP:0002540	Inability to walk	8	0.000246545	0.001181	0.208759	0.834654	0.613036	0.8331	0.907287
PGS000289	Tumor necrosis factor ligand superfamily member 14 (TNFSF14) serum levels	HP:0002540	Inability to walk	8	0.000228523	0.00115886	0.197197	0.843691	0.612839	0.8443	0.907287
PGS000666	Body surface area-indexed left ventricular end-systolic volume	HP:0002540	Inability to walk	8	-0.000243914	0.0011817	-0.20641	0.836488	0.612995	0.8402	0.907287
PGS000713	T2D	HP:0002540	Inability to walk	8	-0.000273287	0.00118095	-0.231412	0.817014	0.613456	0.8162	0.907287
PGS000839	Two hour glucose during OGTT	HP:0002540	Inability to walk	8	-0.000277347	0.00117947	-0.235147	0.814115	0.613529	0.8158	0.907287
PGS000877	Insulin resistance	HP:0002540	Inability to walk	8	0.000261166	0.00117573	0.222132	0.82423	0.613279	0.8227	0.907287
PGS001043	Hyperthyroidism, thyrotoxicosis	HP:0002540	Inability to walk	8	-0.000245966	0.00119148	-0.206438	0.836466	0.612996	0.8381	0.907287
PGS001107	UACR [> 30 mg/g]	HP:0002540	Inability to walk	8	-0.000227769	0.00116536	-0.195449	0.845058	0.61281	0.8435	0.907287
PGS001108	Basal metabolic rate	HP:0002540	Inability to walk	8	0.000266048	0.00117468	0.226486	0.820843	0.613361	0.818	0.907287
PGS001158	Left leg mass (predicted)	HP:0002540	Inability to walk	8	0.000241747	0.00116871	0.20685	0.836145	0.613003	0.8369	0.907287
PGS001169	Whole body fat free mass	HP:0002540	Inability to walk	8	0.000281616	0.00117825	0.239013	0.811116	0.613606	0.8124	0.907287
PGS001265	Deep vein thrombosis (leg)	HP:0002540	Inability to walk	8	-0.000244406	0.00117547	-0.207922	0.835308	0.613021	0.8352	0.907287
PGS001385	Degree bothered by headaches in the last 3 months	HP:0002540	Inability to walk	8	0.00025811	0.00118382	0.218031	0.827424	0.613203	0.8322	0.907287
PGS001430	Mean FA in posterior limb of internal capsule on FA skeleton (L)	HP:0002540	Inability to walk	8	-0.000242273	0.0011745	-0.206278	0.836591	0.612993	0.8364	0.907287
PGS001471	Mean ICVF in middle cerebellar peduncle on FA skeleton	HP:0002540	Inability to walk	8	-0.000233751	0.00117917	-0.198233	0.84288	0.612856	0.8401	0.907287
PGS001503	Mean ISOVF in sagittal stratum on FA skeleton (R)	HP:0002540	Inability to walk	8	0.000248394	0.00117424	0.211535	0.832488	0.613085	0.8363	0.907287
PGS001572	Volume of grey matter in IX Cerebellum (L)	HP:0002540	Inability to walk	8	-0.000260429	0.00117202	-0.222205	0.824174	0.61328	0.8253	0.907287
PGS001600	Volume of grey matter in Superior Temporal Gyrus, posterior division (L)	HP:0002540	Inability to walk	8	0.000258749	0.0011795	0.219371	0.82638	0.613227	0.8268	0.907287
PGS001613	Volume of grey matter in Ventral Striatum (R)	HP:0002540	Inability to walk	8	-0.00027405	0.00116402	-0.235434	0.813892	0.613535	0.8186	0.907287
PGS001615	Volume of grey matter in Vermis IX Cerebellum	HP:0002540	Inability to walk	8	-0.000243188	0.00117218	-0.207466	0.835664	0.613013	0.8294	0.907287
PGS001619	Volume of grey matter in Vermis VIIIb Cerebellum	HP:0002540	Inability to walk	8	-0.000242424	0.0011924	-0.203308	0.838912	0.612942	0.8361	0.907287
PGS001650	WA FA in tract forceps major	HP:0002540	Inability to walk	8	-0.000257206	0.0011828	-0.217455	0.827872	0.613192	0.8277	0.907287
PGS001679	WA ICVF in tract parahippocampal part of cingulum (R)	HP:0002540	Inability to walk	8	-0.00026476	0.00117065	-0.226166	0.821092	0.613355	0.8162	0.907287
PGS001686	WA ICVF in tract uncinate fasciculus (L)	HP:0002540	Inability to walk	8	-0.000230316	0.00117897	-0.195354	0.845133	0.612808	0.8412	0.907287
PGS001759	WA MO in tract forceps minor	HP:0002540	Inability to walk	8	-0.000249455	0.00120134	-0.207648	0.835522	0.613017	0.832	0.907287
PGS001760	WA MO in tract medial lemniscus (R)	HP:0002540	Inability to walk	8	-0.000239225	0.00117721	-0.203213	0.838986	0.61294	0.8412	0.907287
PGS001765	WA MO in tract superior thalamic radiation (R)	HP:0002540	Inability to walk	8	-0.000268855	0.00119567	-0.224857	0.82211	0.61333	0.8256	0.907287
PGS001769	WA OD in tract superior longitudinal fasciculus (L)	HP:0002540	Inability to walk	8	-0.000265014	0.00120439	-0.220041	0.825858	0.61324	0.8253	0.907287
PGS002087	Sebaceous cyst	HP:0002540	Inability to walk	8	-0.000270408	0.00122233	-0.221224	0.824937	0.613262	0.822	0.907287
PGS002098	Recent poor appetite or overeating	HP:0002540	Inability to walk	8	-0.000247542	0.00118234	-0.209366	0.83418	0.613047	0.8343	0.907287
PGS002346	Red Blood Cell Distribution Width	HP:0002540	Inability to walk	8	-0.000237832	0.00118451	-0.200786	0.840883	0.612899	0.8351	0.907287
PGS002347	Respiratory and ear-nose-throat diseases	HP:0002540	Inability to walk	8	-0.000238886	0.00118977	-0.200783	0.840886	0.612899	0.8375	0.907287
PGS002750	Total hip replacement	HP:0002540	Inability to walk	8	0.000233095	0.00118845	0.196133	0.844523	0.612821	0.8421	0.907287
PGS002762	Gout	HP:0002540	Inability to walk	8	0.000275271	0.00118172	0.232942	0.815827	0.613486	0.8139	0.907287
PGS002763	Hip osteoarthritis	HP:0002540	Inability to walk	8	-0.000256374	0.00118715	-0.215957	0.82904	0.613165	0.8263	0.907287
PGS002932	Fasting Plasma Glucose	HP:0002540	Inability to walk	8	-0.000237731	0.00118974	-0.199818	0.84164	0.612882	0.8397	0.907287
PGS001654	WA FA in tract inferior longitudinal fasciculus (L)	HP:0002540	Inability to walk	8	0.000228324	0.00116788	0.195502	0.845016	0.612811	0.8458	0.907294
PGS001735	WA L3 in tract inferior fronto-occipital fasciculus (L)	HP:0002540	Inability to walk	8	0.000234682	0.00119908	0.195717	0.844848	0.612814	0.846	0.907294
PGS000677	Cholesterol [mmol/L] (statin adjusted)	HP:0001284	Areflexia	6	-5.89747e-05	0.0010304	-0.0572346	0.954363	0.243285	0.9518	0.907315
PGS001003	Number of medications taken	HP:0001284	Areflexia	6	6.4392e-05	0.00101928	0.063174	0.949633	0.243316	0.9518	0.907315
PGS001602	Volume of grey matter in Supracalcarine Cortex (R)	HP:0001284	Areflexia	6	6.68699e-05	0.00103882	0.0643713	0.94868	0.243322	0.952	0.907315
PGS000377	Colon cancer	HP:0002607	Bowel incontinence	5	0.00163497	0.00094028	1.73881	0.0821981	0.160242	0.0864	0.90732
PGS001410	Intra-ocular pressure, corneal-compensated (R)	HP:0002607	Bowel incontinence	5	-0.00166095	0.000961795	-1.72692	0.084312	0.158504	0.087	0.90732
PGS001599	Volume of grey matter in Superior Temporal Gyrus, anterior division (L)	HP:0002607	Bowel incontinence	5	0.0015922	0.000934178	1.70439	0.08844	0.155242	0.0875	0.90732
PGS001630	Volume of hippocampus (L)	HP:0002607	Bowel incontinence	5	0.00160546	0.000945032	1.69884	0.08948	0.154446	0.0875	0.90732
PGS002076	Hyperplasia of prostate	HP:0002607	Bowel incontinence	5	-0.00163084	0.000943979	-1.72763	0.0841855	0.158607	0.0845	0.90732
PGS001005	Number of self reported cancers	HP:0002353	EEG abnormality	39	-0.00167969	0.00266913	-0.629302	0.529212	0.17489	0.5296	0.907328
PGS001185	Intra-ocular pressure, Goldmann-correlated ¬Æ	HP:0002353	EEG abnormality	39	-0.00161634	0.00259826	-0.622085	0.533946	0.174506	0.531	0.907328
PGS002074	Hematuria	HP:0002353	EEG abnormality	39	-0.00166185	0.00261981	-0.63434	0.52592	0.17516	0.5311	0.907328
PGS001664	WA ICVF in tract anterior thalamic radiation (R)	HP:0001342	Cerebral hemorrhage	8	0.00103977	0.00118382	0.878322	0.379858	0.482614	0.3776	0.907344
PGS000361	Cancer of larynx	HP:0002900	Hypokalemia	6	-0.000125085	0.0010408	-0.120182	0.904349	0.2065	0.9051	0.907355
PGS001540	Volume of brain, grey+white matter	HP:0002900	Hypokalemia	6	-0.000121181	0.00101239	-0.119698	0.904733	0.206495	0.9058	0.907355
PGS001710	WA L1 in tract superior longitudinal fasciculus (R)	HP:0002900	Hypokalemia	6	0.00011413	0.00101335	0.112627	0.910336	0.206426	0.9059	0.907355
PGS000234	Eosinophil cationic protein (ECP) serum levels	HP:0004415	Pulmonary artery stenosis	5	0.000601681	0.000950934	0.632726	0.526973	0.126462	0.5266	0.90736
PGS000366	Cancer of esophagus	HP:0004415	Pulmonary artery stenosis	5	-0.000592629	0.000945631	-0.626701	0.530915	0.126142	0.5264	0.90736
PGS000906	Longevity	HP:0004415	Pulmonary artery stenosis	5	0.000595525	0.000934112	0.63753	0.523841	0.12672	0.5246	0.90736
PGS000963	Follicular cysts of skin and subcutaneous tissue (time-to-event)	HP:0004415	Pulmonary artery stenosis	5	-0.000585084	0.000956305	-0.611817	0.540718	0.125363	0.5232	0.90736
PGS001142	Volume of grey matter in Intracalcarine Cortex (R)	HP:0004415	Pulmonary artery stenosis	5	-0.000608661	0.000951321	-0.639806	0.522361	0.126843	0.5264	0.90736
PGS001234	Left arm mass (predicted)	HP:0004415	Pulmonary artery stenosis	5	-0.000586731	0.00093708	-0.626127	0.531292	0.126111	0.5265	0.90736
PGS001611	Volume of grey matter in V Cerebellum (R)	HP:0004415	Pulmonary artery stenosis	5	0.000603524	0.000937172	0.643985	0.519648	0.127069	0.5257	0.90736
PGS001766	WA OD in tract corticospinal tract (L)	HP:0004415	Pulmonary artery stenosis	5	0.000551994	0.000932858	0.591723	0.554092	0.124341	0.5236	0.90736
PGS002351	Thyroid (self-reported conditions)	HP:0004415	Pulmonary artery stenosis	5	-0.000593342	0.000939269	-0.631706	0.52764	0.126408	0.5248	0.90736
PGS001727	WA L2 in tract uncinate fasciculus (L)	HP:0001251	Ataxia	30	-0.000393949	0.00230538	-0.170882	0.864331	0.102518	0.8641	0.907366
PGS000013	Coronary artery disease	HP:0003388	Easy fatigability	22	5.91392e-05	0.00196473	0.0301004	0.97599	0.226283	0.9745	0.907373
PGS000326	Rheumatoid-factor-negative Polyarthritis (Juvenile Idiophatic Arthritis)	HP:0003388	Easy fatigability	22	-4.63994e-05	0.0019736	-0.02351	0.981245	0.226268	0.9757	0.907373
PGS000830	Body mass index (female)	HP:0003388	Easy fatigability	22	-8.821e-05	0.00193304	-0.0456328	0.963607	0.226333	0.9661	0.907373
PGS000905	PR interval	HP:0003388	Easy fatigability	22	8.56284e-05	0.00200148	0.0427826	0.965878	0.226323	0.9652	0.907373
PGS000940	Intestinal malabsorption (time-to-event)	HP:0003388	Easy fatigability	22	5.79548e-05	0.00193897	0.0298895	0.976158	0.226283	0.9748	0.907373
PGS001036	Epstein Barr virus nuclear antigen 1 IgG seropositivity	HP:0003388	Easy fatigability	22	6.29058e-05	0.00196771	0.031969	0.974499	0.226288	0.976	0.907373
PGS001476	Mean ICVF in posterior thalamic radiation on FA skeleton (L)	HP:0003388	Easy fatigability	22	-7.71973e-05	0.00198089	-0.0389711	0.968917	0.226309	0.9695	0.907373
PGS001477	Mean ICVF in posterior thalamic radiation on FA skeleton (R)	HP:0003388	Easy fatigability	22	-7.02925e-05	0.00195466	-0.0359615	0.971316	0.2263	0.9707	0.907373
PGS001506	Mean ISOVF in superior corona radiata on FA skeleton (R)	HP:0003388	Easy fatigability	22	-5.83637e-05	0.00200233	-0.0291479	0.976749	0.226281	0.9737	0.907373
PGS001631	Volume of pallidum (L)	HP:0003388	Easy fatigability	22	6.88234e-05	0.00195048	0.0352854	0.971855	0.226298	0.9708	0.907373
PGS001752	WA MD in tract inferior longitudinal fasciculus (L)	HP:0003388	Easy fatigability	22	6.34417e-05	0.0019906	0.0318707	0.974578	0.226288	0.9756	0.907373
PGS002058	Hemorrhoids	HP:0003388	Easy fatigability	22	8.95107e-05	0.00199913	0.0447749	0.964291	0.22633	0.9652	0.907373
PGS002261	Neuroblastoma	HP:0003388	Easy fatigability	22	7.38288e-05	0.00199003	0.0370994	0.970409	0.226303	0.9694	0.907373
PGS002276	QTc duration	HP:0003388	Easy fatigability	22	-5.83708e-05	0.00195042	-0.0299272	0.976128	0.226283	0.9761	0.907373
PGS002762	Gout	HP:0003388	Easy fatigability	22	-5.98184e-05	0.00195765	-0.0305562	0.975626	0.226285	0.976	0.907373
PGS002828	Alcohol consumption	HP:0003388	Easy fatigability	22	6.15138e-05	0.0019581	0.031415	0.974941	0.226287	0.9737	0.907373
PGS000708	Kidney failure	HP:0030839	Knee pain	7	-3.31543e-05	0.00111044	-0.0298568	0.976184	0.135736	0.9777	0.907381
PGS000679	Creatinine in urine [umol/L]	HP:0001337	Tremor	38	-0.000389064	0.00256189	-0.151866	0.879305	0.239777	0.8745	0.907388
PGS001263	Atrial flutter	HP:0001337	Tremor	38	-0.000432775	0.00262497	-0.164869	0.869061	0.239952	0.8755	0.907388
PGS001788	Chronic obstructive pulmonary disease	HP:0001337	Tremor	38	0.000414421	0.00258382	0.160391	0.872587	0.23989	0.8761	0.907388
PGS002320	Dermatologic diseases	HP:0001337	Tremor	38	0.000388593	0.00257545	0.150884	0.88008	0.239764	0.8764	0.907388
PGS001661	WA ICVF in tract acoustic radiation (L)	HP:0004812	B Acute Lymphoblastic Leukemia	8	0.00100353	0.00119218	0.841764	0.400005	0.172191	0.403	0.907401
PGS000384	Malignant neoplasm of rectum, rectosigmoid junction, and anus	HP:0030884	Gastrojejunal tube feeding in infancy	17	-0.00174698	0.00173665	-1.00595	0.314544	0.348172	0.3174	0.90741
PGS000844	Predicted visceral adipose tissue	HP:0030884	Gastrojejunal tube feeding in infancy	17	-0.00173108	0.00170252	-1.01678	0.309364	0.349097	0.318	0.90741
PGS001287	Psoriatic arthropathy	HP:0030884	Gastrojejunal tube feeding in infancy	17	-0.00176517	0.00173074	-1.01989	0.307883	0.349366	0.3162	0.90741
PGS001762	WA MO in tract posterior thalamic radiation (L)	HP:0030884	Gastrojejunal tube feeding in infancy	17	0.00176202	0.00175912	1.00165	0.316616	0.347807	0.3175	0.90741
PGS002212	Daytime dozing / sleeping (narcolepsy)	HP:0030884	Gastrojejunal tube feeding in infancy	17	-0.00170467	0.00172203	-0.989917	0.322316	0.34682	0.3185	0.90741
PGS000083	Pancreatic cancer	HP:0003388	Easy fatigability	22	-4.29206e-05	0.00196942	-0.0217935	0.982615	0.226265	0.9813	0.907414
PGS000366	Cancer of esophagus	HP:0003388	Easy fatigability	22	2.87378e-05	0.00197546	0.0145474	0.988395	0.226254	0.9865	0.907414
PGS000710	Myocardial infarction	HP:0003388	Easy fatigability	22	-1.05266e-05	0.00195364	-0.00538821	0.995701	0.226246	0.9952	0.907414
PGS000844	Predicted visceral adipose tissue	HP:0003388	Easy fatigability	22	3.10192e-05	0.00193591	0.0160231	0.987217	0.226256	0.9854	0.907414
PGS000871	Insulin secretion	HP:0003388	Easy fatigability	22	-1.36174e-05	0.00198061	-0.00687535	0.994515	0.226247	0.9938	0.907414
PGS000879	Intraocular pressure	HP:0003388	Easy fatigability	22	5.42991e-05	0.00195772	0.0277358	0.977875	0.226278	0.9796	0.907414
PGS001017	Suffer from 'nerves'	HP:0003388	Easy fatigability	22	-4.86664e-05	0.001977	-0.0246163	0.980363	0.226271	0.9819	0.907414
PGS001025	Nonrheumatic aortic valve disorders (time-to-event)	HP:0003388	Easy fatigability	22	-2.461e-05	0.00197278	-0.0124748	0.990048	0.226252	0.9905	0.907414
PGS001050	Diaphragmatic hernia (time-to-event)	HP:0003388	Easy fatigability	22	2.44368e-05	0.00197519	0.0123719	0.99013	0.226252	0.991	0.907414
PGS001285	Allergic disease (hay fever, rhinitis, or eczema) (diagnosed by doctor)	HP:0003388	Easy fatigability	22	-5.15826e-05	0.00199174	-0.0258983	0.979341	0.226273	0.9808	0.907414
PGS001398	Friendship satisfaction	HP:0003388	Easy fatigability	22	1.28323e-05	0.00200367	0.00640441	0.994891	0.226247	0.9942	0.907414
PGS001491	Mean ICVF in uncinate fasciculus on FA skeleton (L)	HP:0003388	Easy fatigability	22	-4.13335e-05	0.00196059	-0.0210821	0.983182	0.226264	0.9833	0.907414
PGS001495	Mean ISOVF in body of corpus callosum on FA skeleton	HP:0003388	Easy fatigability	22	2.09993e-05	0.00203288	0.0103298	0.991759	0.22625	0.9929	0.907414
PGS001757	WA MD in tract uncinate fasciculus (L)	HP:0003388	Easy fatigability	22	-1.67697e-05	0.00197565	-0.0084882	0.993228	0.226248	0.9926	0.907414
PGS002028	Hypoglycemia	HP:0003388	Easy fatigability	22	-1.17713e-05	0.00193136	-0.00609482	0.995138	0.226247	0.9952	0.907414
PGS002069	Functional digestive disorders	HP:0003388	Easy fatigability	22	-5.48353e-05	0.00198975	-0.027559	0.978016	0.226277	0.978	0.907414
PGS002079	Irregular menstrual cycle/bleeding	HP:0003388	Easy fatigability	22	-1.9551e-05	0.00198523	-0.00984823	0.992143	0.226249	0.9914	0.907414
PGS002115	Alcohol drinker status	HP:0003388	Easy fatigability	22	2.04757e-05	0.00197384	0.0103735	0.991724	0.22625	0.9925	0.907414
PGS002212	Daytime dozing / sleeping (narcolepsy)	HP:0003388	Easy fatigability	22	-3.00926e-05	0.00195807	-0.0153685	0.987739	0.226255	0.9885	0.907414
PGS002231	Qualifications (years of education)	HP:0003388	Easy fatigability	22	-5.44799e-05	0.00195239	-0.0279042	0.977741	0.226278	0.9772	0.907414
PGS002288	Pelvic organ prolapse	HP:0003388	Easy fatigability	22	3.92466e-05	0.00193959	0.0202344	0.983858	0.226262	0.9847	0.907414
PGS003162	Vitamin B12	HP:0003388	Easy fatigability	22	2.52072e-05	0.00199533	0.0126331	0.989922	0.226252	0.9898	0.907414
PGS002169	Whole body fat mass	HP:0000678	Dental crowding	30	-0.00405902	0.0022347	-1.81636	0.0694415	0.806117	0.0678	0.907416
PGS000042	Coeliac disease	HP:0100702	Arachnoid cyst	9	3.55327e-05	0.00125713	0.028265	0.977453	0.216889	0.9788	0.907423
PGS000244	Growth hormone (GH) serum levels	HP:0100702	Arachnoid cyst	9	-1.55627e-05	0.00128475	-0.0121134	0.990336	0.216861	0.9903	0.907423
PGS000469	Carcinoma in situ of skin	HP:0100702	Arachnoid cyst	9	-1.84366e-05	0.00128854	-0.0143081	0.988585	0.216864	0.9882	0.907423
PGS000584	Cancer of prostate	HP:0100702	Arachnoid cyst	9	-4.3003e-05	0.00127451	-0.0337408	0.973087	0.216903	0.9743	0.907423
PGS000645	Lymphoid leukemia	HP:0100702	Arachnoid cyst	9	2.12596e-05	0.00126101	0.0168591	0.98655	0.216867	0.9879	0.907423
PGS000844	Predicted visceral adipose tissue	HP:0100702	Arachnoid cyst	9	2.87095e-05	0.00124168	0.0231215	0.981555	0.216878	0.9819	0.907423
PGS000943	Cholecystitis (time-to-event)	HP:0100702	Arachnoid cyst	9	2.21606e-05	0.00126621	0.0175016	0.986038	0.216868	0.9843	0.907423
PGS000963	Follicular cysts of skin and subcutaneous tissue (time-to-event)	HP:0100702	Arachnoid cyst	9	-7.15198e-05	0.00128135	-0.0558161	0.955493	0.216987	0.9852	0.907423
PGS001251	Other interstitial pulmonary diseases (time-to-event)	HP:0100702	Arachnoid cyst	9	-1.92141e-05	0.00122965	-0.0156257	0.987534	0.216865	0.9875	0.907423
PGS001401	Health satisfaction	HP:0100702	Arachnoid cyst	9	3.06626e-05	0.00126007	0.0243341	0.980588	0.21688	0.9817	0.907423
PGS001404	Heel bone mineral density (BMD) (R)	HP:0100702	Arachnoid cyst	9	-4.1352e-05	0.00129086	-0.0320345	0.974447	0.216899	0.9748	0.907423
PGS001478	Mean ICVF in retrolenticular part of internal capsule on FA skeleton (L)	HP:0100702	Arachnoid cyst	9	-3.604e-05	0.00127472	-0.0282729	0.977447	0.216889	0.9775	0.907423
PGS001495	Mean ISOVF in body of corpus callosum on FA skeleton	HP:0100702	Arachnoid cyst	9	-1.51239e-05	0.00130388	-0.0115991	0.990746	0.216861	0.9905	0.907423
PGS001496	Mean ISOVF in cingulum cingulate gyrus on FA skeleton (L)	HP:0100702	Arachnoid cyst	9	3.71164e-05	0.00128163	0.0289603	0.976899	0.216891	0.9787	0.907423
PGS001570	Volume of grey matter in Insular Cortex (R)	HP:0100702	Arachnoid cyst	9	-2.15699e-05	0.00126577	-0.017041	0.986405	0.216867	0.9861	0.907423
PGS001656	WA FA in tract posterior thalamic radiation (L)	HP:0100702	Arachnoid cyst	9	-1.24545e-05	0.0012405	-0.0100399	0.99199	0.216859	0.9907	0.907423
PGS001795	Uterine cancer	HP:0100702	Arachnoid cyst	9	2.35629e-05	0.00128843	0.018288	0.985411	0.216869	0.9863	0.907423
PGS002071	Other chronic nonalcoholic liver disease	HP:0100702	Arachnoid cyst	9	3.88617e-05	0.00127173	0.0305581	0.975625	0.216895	0.9786	0.907423
PGS002074	Hematuria	HP:0100702	Arachnoid cyst	9	2.72129e-05	0.0012663	0.02149	0.982857	0.216875	0.9816	0.907423
PGS002346	Red Blood Cell Distribution Width	HP:0100702	Arachnoid cyst	9	-2.06531e-05	0.00125859	-0.0164097	0.986909	0.216867	0.9887	0.907423
PGS003385	Ovarian serous carcinoma	HP:0100702	Arachnoid cyst	9	-3.68086e-05	0.00127301	-0.0289146	0.976935	0.21689	0.9801	0.907423
PGS000988	High light scatter reticulocyte percentage	HP:0012236	Elevated sweat chloride	5	0.00112129	0.000926144	1.2107	0.22613	0.430599	0.2246	0.907438
PGS001157	Impedance (right leg)	HP:0012236	Elevated sweat chloride	5	0.00111327	0.000926007	1.20222	0.229398	0.429738	0.2245	0.907438
PGS001511	Median T2star in putamen (L)	HP:0012236	Elevated sweat chloride	5	0.0011375	0.000951621	1.19533	0.232079	0.429042	0.2235	0.907438
PGS002085	Seborrheic keratosis	HP:0012236	Elevated sweat chloride	5	-0.00112439	0.000918067	-1.22474	0.220796	0.432038	0.2232	0.907438
PGS000098	Lymphocyte percentage of white cells	HP:0008619	Bilateral sensorineural hearing impairment	15	0.00128392	0.0015707	0.817418	0.413772	0.337261	0.4087	0.907439
PGS000219	Ovarian cancer-related tumor marker CA 125 (CA-125) serum levels	HP:0008619	Bilateral sensorineural hearing impairment	15	0.00134537	0.00162506	0.82789	0.407816	0.337989	0.4118	0.907439
PGS000234	Eosinophil cationic protein (ECP) serum levels	HP:0008619	Bilateral sensorineural hearing impairment	15	0.00130615	0.00164187	0.795526	0.426387	0.335769	0.4248	0.907439
PGS000287	Tumor necrosis factor receptor 1 (TNF-R1) serum levels	HP:0008619	Bilateral sensorineural hearing impairment	15	0.00136429	0.00163559	0.834126	0.404294	0.338427	0.4027	0.907439
PGS000387	Cancer within the respiratory system	HP:0008619	Bilateral sensorineural hearing impairment	15	-0.00131294	0.00160768	-0.816666	0.414202	0.337209	0.4147	0.907439
PGS000605	Malignant neoplasm of kidney, except pelvis	HP:0008619	Bilateral sensorineural hearing impairment	15	-0.00132938	0.00162896	-0.816093	0.414529	0.33717	0.4164	0.907439
PGS000617	Cancer of eye	HP:0008619	Bilateral sensorineural hearing impairment	15	-0.00138169	0.00160949	-0.858462	0.390724	0.340167	0.4028	0.907439
PGS000677	Cholesterol [mmol/L] (statin adjusted)	HP:0008619	Bilateral sensorineural hearing impairment	15	0.00133967	0.00162534	0.824236	0.409888	0.337734	0.4086	0.907439
PGS000990	Retinal detachments and breaks (time-to-event)	HP:0008619	Bilateral sensorineural hearing impairment	15	0.0013046	0.00161654	0.807028	0.419731	0.336548	0.4182	0.907439
PGS001010	PEF pred. ratio	HP:0008619	Bilateral sensorineural hearing impairment	15	0.00133978	0.00164977	0.812103	0.416814	0.336895	0.4065	0.907439
PGS001013	Macular degeneration	HP:0008619	Bilateral sensorineural hearing impairment	15	-0.00133864	0.00162864	-0.821937	0.411196	0.337574	0.4223	0.907439
PGS001180	Lung function (FEV1/FVC)	HP:0008619	Bilateral sensorineural hearing impairment	15	0.0013397	0.00164977	0.812049	0.416845	0.336892	0.4165	0.907439
PGS001185	Intra-ocular pressure, Goldmann-correlated ¬Æ	HP:0008619	Bilateral sensorineural hearing impairment	15	-0.00131615	0.00161831	-0.813287	0.416135	0.336977	0.4174	0.907439
PGS001327	Diabetes	HP:0008619	Bilateral sensorineural hearing impairment	15	-0.00139335	0.00163765	-0.850823	0.394954	0.339615	0.4042	0.907439
PGS001359	3mm strong meridian (L)	HP:0008619	Bilateral sensorineural hearing impairment	15	-0.00130327	0.00162099	-0.803997	0.421479	0.336342	0.421	0.907439
PGS001398	Friendship satisfaction	HP:0008619	Bilateral sensorineural hearing impairment	15	-0.00136491	0.00165601	-0.824217	0.409899	0.337733	0.4093	0.907439
PGS001426	Mean FA in fornix on FA skeleton	HP:0008619	Bilateral sensorineural hearing impairment	15	0.00133958	0.00163772	0.817953	0.413466	0.337298	0.4236	0.907439
PGS001552	Volume of grey matter in Cingulate Gyrus, posterior division (R)	HP:0008619	Bilateral sensorineural hearing impairment	15	0.00131467	0.00160664	0.818269	0.413286	0.33732	0.4231	0.907439
PGS001646	WA FA in tract anterior thalamic radiation (R)	HP:0008619	Bilateral sensorineural hearing impairment	15	0.00135699	0.00163709	0.828902	0.407243	0.33806	0.4082	0.907439
PGS001737	WA L3 in tract inferior longitudinal fasciculus (L)	HP:0008619	Bilateral sensorineural hearing impairment	15	0.00137873	0.00164209	0.83962	0.401206	0.338815	0.4034	0.907439
PGS001779	Brugada syndrome	HP:0008619	Bilateral sensorineural hearing impairment	15	0.0013708	0.00165199	0.829788	0.406743	0.338122	0.4104	0.907439
PGS002051	Congestive heart failure; nonhypertensive	HP:0008619	Bilateral sensorineural hearing impairment	15	0.00134701	0.00165991	0.811494	0.417164	0.336853	0.4145	0.907439
PGS002102	Apolipoprotein B	HP:0008619	Bilateral sensorineural hearing impairment	15	0.00133673	0.00164885	0.810705	0.417617	0.336799	0.4152	0.907439
PGS002107	Diagnosed with coeliac disease or gluten sensitivity	HP:0008619	Bilateral sensorineural hearing impairment	15	-0.00133001	0.00162561	-0.818161	0.413348	0.337312	0.4137	0.907439
PGS002127	Age at first live birth	HP:0008619	Bilateral sensorineural hearing impairment	15	0.0013151	0.00161793	0.81283	0.416397	0.336945	0.4165	0.907439
PGS002194	Reticulocyte count	HP:0008619	Bilateral sensorineural hearing impairment	15	-0.00126196	0.00161196	-0.782871	0.433781	0.334926	0.4248	0.907439
PGS002250	Epithelial ovarian cancer	HP:0008619	Bilateral sensorineural hearing impairment	15	-0.00131869	0.00164148	-0.803356	0.42185	0.336298	0.4221	0.907439
PGS002321	Diabetes (any type)	HP:0008619	Bilateral sensorineural hearing impairment	15	-0.00131219	0.00161091	-0.814562	0.415405	0.337064	0.4095	0.907439
PGS002811	Abdominal adipose tissue volumes adjusted for BMI and height	HP:0008619	Bilateral sensorineural hearing impairment	15	0.00130746	0.0016085	0.812846	0.416388	0.336946	0.422	0.907439
PGS002932	Fasting Plasma Glucose	HP:0008619	Bilateral sensorineural hearing impairment	15	0.00135151	0.00162895	0.829679	0.406804	0.338114	0.4058	0.907439
PGS003334	Dementia	HP:0008619	Bilateral sensorineural hearing impairment	15	-0.0012895	0.00161194	-0.799968	0.42381	0.336069	0.4218	0.907439
PGS000947	Mouth ulcers	HP:0100702	Arachnoid cyst	9	1.4996e-05	0.00127436	0.0117675	0.990612	0.216861	0.9916	0.907452
PGS001023	Disorders of mineral metabolism (time-to-event)	HP:0100702	Arachnoid cyst	9	-0.000125604	0.00124564	-0.100835	0.91969	0.217285	0.9925	0.907481
PGS001715	WA L2 in tract anterior thalamic radiation (L)	HP:0012532	Chronic pain	30	-0.000277333	0.00229949	-0.120607	0.904013	0.631901	0.9018	0.907482
PGS000352	High grade serous ovarian cancer	HP:0030839	Knee pain	7	2.79217e-05	0.00110656	0.0252328	0.979871	0.135725	0.9804	0.907486
PGS000384	Malignant neoplasm of rectum, rectosigmoid junction, and anus	HP:0030839	Knee pain	7	2.7337e-05	0.00111793	0.0244531	0.980493	0.135723	0.98	0.907486
PGS001759	WA MO in tract forceps minor	HP:0030839	Knee pain	7	-3.17735e-05	0.00112668	-0.028201	0.977504	0.135732	0.9796	0.907486
PGS000077	Lymphocytic leukemia	HP:0000787	Nephrolithiasis	11	-0.0023148	0.0013796	-1.67788	0.0935024	0.294538	0.0905	0.90749
PGS000100	Mean corpuscular hemoglobin concentration	HP:0000787	Nephrolithiasis	11	-0.00213023	0.00138996	-1.53258	0.125513	0.274854	0.1247	0.90749
PGS000242	Galectin-3 (Gal-3) serum levels	HP:0000787	Nephrolithiasis	11	-0.00263134	0.00137837	-1.90902	0.0563804	0.329502	0.0541	0.90749
PGS000264	Matrix metalloproteinase-1 (MMP-1) serum levels	HP:0000787	Nephrolithiasis	11	0.00266959	0.00140372	1.9018	0.057319	0.328342	0.0544	0.90749
PGS000267	Matrix metalloproteinase-3 (MMP-3) serum levels	HP:0000787	Nephrolithiasis	11	0.00211795	0.00138683	1.52719	0.126848	0.274158	0.1227	0.90749
PGS000278	Pentraxin-related protein PTX3 (PTX3) serum levels	HP:0000787	Nephrolithiasis	11	-0.00255362	0.00139154	-1.8351	0.0666164	0.317833	0.0634	0.90749
PGS000293	Urokinase plasminogen activator surface receptor (U-PAR) serum levels	HP:0000787	Nephrolithiasis	11	0.00208634	0.0013878	1.50335	0.132882	0.271109	0.1301	0.90749
PGS000321	Serum testosterone levels	HP:0000787	Nephrolithiasis	11	-0.00213921	0.00141371	-1.51319	0.130365	0.272362	0.1317	0.90749
PGS000324	Enthesitis-related Juvenile Idiophatic Arthritis	HP:0000787	Nephrolithiasis	11	0.0018692	0.00142723	1.30968	0.190433	0.248108	0.1109	0.90749
PGS000341	Systemic sclerosis	HP:0000787	Nephrolithiasis	11	-0.00257117	0.00141641	-1.81527	0.0696095	0.31478	0.0702	0.90749
PGS000366	Cancer of esophagus	HP:0000787	Nephrolithiasis	11	-0.00209194	0.00139982	-1.49444	0.135194	0.269982	0.1312	0.90749
PGS000373	Colorectal cancer	HP:0000787	Nephrolithiasis	11	-0.00250613	0.00137313	-1.82513	0.0681077	0.316294	0.0705	0.90749
PGS000384	Malignant neoplasm of rectum, rectosigmoid junction, and anus	HP:0000787	Nephrolithiasis	11	-0.00212633	0.00139926	-1.51961	0.128743	0.273183	0.1268	0.90749
PGS000446	Basal cell carcinoma	HP:0000787	Nephrolithiasis	11	0.00212427	0.0014119	1.50454	0.132575	0.27126	0.1301	0.90749
PGS000696	Testosterone [nmol/L]	HP:0000787	Nephrolithiasis	11	-0.00213179	0.0014133	-1.50838	0.13159	0.271749	0.137	0.90749
PGS000705	Gallstones	HP:0000787	Nephrolithiasis	11	0.00256307	0.00140728	1.8213	0.0686882	0.315705	0.0686	0.90749
PGS000707	Cholecystitis	HP:0000787	Nephrolithiasis	11	0.00235985	0.00139024	1.69745	0.0897437	0.297324	0.0938	0.90749
PGS000726	Cirrhosis	HP:0000787	Nephrolithiasis	11	0.00218704	0.00138948	1.574	0.115621	0.280285	0.1177	0.90749
PGS000728	Chronic kidney disease	HP:0000787	Nephrolithiasis	11	-0.00220134	0.00144703	-1.52129	0.128321	0.273399	0.1277	0.90749
PGS000758	Adult standing height	HP:0000787	Nephrolithiasis	11	0.00216163	0.00140599	1.53744	0.124319	0.275484	0.1198	0.90749
PGS000834	Corrected insulin response (at 30mins during OGTT)	HP:0000787	Nephrolithiasis	11	0.00230508	0.0013928	1.655	0.0980571	0.291321	0.0912	0.90749
PGS000844	Predicted visceral adipose tissue	HP:0000787	Nephrolithiasis	11	0.00237938	0.00137156	1.73479	0.0829074	0.302731	0.0797	0.90749
PGS000928	Other non-toxic goitre (time-to-event)	HP:0000787	Nephrolithiasis	11	-0.00246425	0.00138034	-1.78524	0.0743503	0.310221	0.0713	0.90749
PGS000931	Blood clot or deep vein thrombosis (diagnosed by doctor)	HP:0000787	Nephrolithiasis	11	-0.002274	0.00138828	-1.63801	0.101554	0.288959	0.1045	0.90749
PGS000958	Essential hypertension	HP:0000787	Nephrolithiasis	11	-0.00209376	0.00136677	-1.53191	0.125679	0.274767	0.1233	0.90749
PGS000976	JCV seropositivity for Human Polyomavirus JCV	HP:0000787	Nephrolithiasis	11	-0.00244864	0.00139117	-1.76013	0.0785149	0.306466	0.0822	0.90749
PGS000997	Diverticular disease of intestine (time-to-event)	HP:0000787	Nephrolithiasis	11	-0.00222243	0.00143133	-1.5527	0.120629	0.277474	0.1157	0.90749
PGS000998	Comparative body height at age 10	HP:0000787	Nephrolithiasis	11	0.00238741	0.00139357	1.71316	0.0868143	0.299584	0.0894	0.90749
PGS001007	Age at first sexual intercourse	HP:0000787	Nephrolithiasis	11	-0.00210095	0.00139859	-1.5022	0.133179	0.270963	0.1325	0.90749
PGS001016	Sensitivity / hurt feelings	HP:0000787	Nephrolithiasis	11	-0.0021722	0.00137919	-1.57498	0.115394	0.280415	0.1132	0.90749
PGS001049	Risk taking behaviour	HP:0000787	Nephrolithiasis	11	0.00205909	0.00137705	1.49529	0.134973	0.270088	0.1353	0.90749
PGS001114	Ibuprofen use self-reported	HP:0000787	Nephrolithiasis	11	-0.00250271	0.00140006	-1.78757	0.073973	0.310572	0.0774	0.90749
PGS001119	Left hand grip strength	HP:0000787	Nephrolithiasis	11	0.00231542	0.00139068	1.66495	0.0960557	0.292714	0.0944	0.90749
PGS001120	Right hand grip strength	HP:0000787	Nephrolithiasis	11	0.0021532	0.00140278	1.53495	0.12493	0.275161	0.1336	0.90749
PGS001140	Seborrheic keratosis (time-to-event)	HP:0000787	Nephrolithiasis	11	-0.00208579	0.00138173	-1.50956	0.13129	0.271898	0.1314	0.90749
PGS001262	Vascular/heart problems diagnosed by doctor Angina	HP:0000787	Nephrolithiasis	11	0.00207743	0.00138934	1.49527	0.134978	0.270086	0.1315	0.90749
PGS001272	Chronic renal failure (time-to-event)	HP:0000787	Nephrolithiasis	11	-0.00217846	0.00141593	-1.53853	0.124052	0.275626	0.1237	0.90749
PGS001278	previously: Blood clot in the leg (DVT) or lung	HP:0000787	Nephrolithiasis	11	-0.00221502	0.00138818	-1.59562	0.110706	0.283177	0.1125	0.90749
PGS001281	Migraine	HP:0000787	Nephrolithiasis	11	-0.00208984	0.00140156	-1.49109	0.136072	0.269559	0.1346	0.90749
PGS001284	Allergic disease (hay fever, allergic rhinitis, or eczema)	HP:0000787	Nephrolithiasis	11	0.00276338	0.00141136	1.95795	0.0503528	0.337479	0.0499	0.90749
PGS001285	Allergic disease (hay fever, rhinitis, or eczema) (diagnosed by doctor)	HP:0000787	Nephrolithiasis	11	0.00240327	0.00141115	1.70306	0.0886885	0.298129	0.0859	0.90749
PGS001334	Other chronic obstructive pulmonary disease (time-to-event)	HP:0000787	Nephrolithiasis	11	-0.00215342	0.00140649	-1.53106	0.125889	0.274657	0.1304	0.90749
PGS001384	Degree bothered by feeling tired all the time in the last 3 months	HP:0000787	Nephrolithiasis	11	-0.00229637	0.00136501	-1.68231	0.0926401	0.295166	0.0933	0.90749
PGS001422	Mean FA in cingulum hippocampus on FA skeleton (R)	HP:0000787	Nephrolithiasis	11	-0.00243866	0.00140308	-1.73807	0.0823281	0.303211	0.0772	0.90749
PGS001441	Mean FA in superior corona radiata on FA skeleton (L)	HP:0000787	Nephrolithiasis	11	0.00243182	0.00141321	1.72077	0.0854231	0.300687	0.0873	0.90749
PGS001455	Mean ICVF in cerebral peduncle on FA skeleton (L)	HP:0000787	Nephrolithiasis	11	-0.00210653	0.00139842	-1.50636	0.132108	0.271491	0.1299	0.90749
PGS001460	Mean ICVF in cingulum hippocampus on FA skeleton (R)	HP:0000787	Nephrolithiasis	11	-0.00217989	0.00138347	-1.57567	0.115235	0.280507	0.1151	0.90749
PGS001463	Mean ICVF in fornix cres+stria terminalis on FA skeleton (L)	HP:0000787	Nephrolithiasis	11	-0.00242639	0.00138367	-1.75359	0.0796308	0.305496	0.0842	0.90749
PGS001465	Mean ICVF in fornix on FA skeleton	HP:0000787	Nephrolithiasis	11	-0.00249935	0.00138598	-1.80331	0.071467	0.312955	0.0696	0.90749
PGS001466	Mean ICVF in genu of corpus callosum on FA skeleton	HP:0000787	Nephrolithiasis	11	-0.00234823	0.00138912	-1.69044	0.0910749	0.296323	0.0959	0.90749
PGS001471	Mean ICVF in middle cerebellar peduncle on FA skeleton	HP:0000787	Nephrolithiasis	11	-0.00243473	0.00138395	-1.75926	0.0786634	0.306336	0.0803	0.90749
PGS001478	Mean ICVF in retrolenticular part of internal capsule on FA skeleton (L)	HP:0000787	Nephrolithiasis	11	-0.0021321	0.00140827	-1.51399	0.130161	0.272464	0.1322	0.90749
PGS001491	Mean ICVF in uncinate fasciculus on FA skeleton (L)	HP:0000787	Nephrolithiasis	11	-0.00233188	0.00138911	-1.67869	0.0933447	0.294652	0.0915	0.90749
PGS001538	Volume of accumbens (R)	HP:0000787	Nephrolithiasis	11	0.002136	0.00137072	1.55831	0.119294	0.27821	0.1211	0.90749
PGS001545	Volume of grey matter (normalised for head size)	HP:0000787	Nephrolithiasis	11	0.00239547	0.00138483	1.7298	0.0837966	0.302001	0.0811	0.90749
PGS001546	Volume of grey matter in Amygdala (L)	HP:0000787	Nephrolithiasis	11	0.00238771	0.00136483	1.74946	0.0803416	0.304886	0.0761	0.90749
PGS001563	Volume of grey matter in Hippocampus (L)	HP:0000787	Nephrolithiasis	11	0.00249067	0.001403	1.77524	0.075986	0.30872	0.0744	0.90749
PGS001567	Volume of grey matter in Inferior Frontal Gyrus, pars triangularis (R)	HP:0000787	Nephrolithiasis	11	0.00233193	0.00141299	1.65035	0.099004	0.290672	0.0956	0.90749
PGS001568	Volume of grey matter in Inferior Temporal Gyrus, posterior division (L)	HP:0000787	Nephrolithiasis	11	-0.00224423	0.00138978	-1.61481	0.106485	0.285776	0.1077	0.90749
PGS001569	Volume of grey matter in Insular Cortex (L)	HP:0000787	Nephrolithiasis	11	0.00249916	0.00139318	1.79385	0.0729643	0.311521	0.0762	0.90749
PGS001570	Volume of grey matter in Insular Cortex (R)	HP:0000787	Nephrolithiasis	11	0.0022736	0.00139827	1.62601	0.104081	0.287307	0.1061	0.90749
PGS001576	Volume of grey matter in Lingual Gyrus (R)	HP:0000787	Nephrolithiasis	11	0.00249197	0.00140288	1.77633	0.0758072	0.308882	0.0737	0.90749
PGS001577	Volume of grey matter in Middle Frontal Gyrus (L)	HP:0000787	Nephrolithiasis	11	0.00219963	0.00140558	1.56492	0.117734	0.279082	0.1205	0.90749
PGS001580	Volume of grey matter in Occipital Fusiform Gyrus (L)	HP:0000787	Nephrolithiasis	11	0.00269819	0.00140828	1.91594	0.0554927	0.330619	0.0562	0.90749
PGS001582	Volume of grey matter in Paracingulate Gyrus (R)	HP:0000787	Nephrolithiasis	11	0.00258883	0.00138413	1.87037	0.0615563	0.323343	0.0636	0.90749
PGS001606	Volume of grey matter in Temporal Pole (L)	HP:0000787	Nephrolithiasis	11	0.00251788	0.00139769	1.80146	0.0717575	0.312674	0.0715	0.90749
PGS001610	Volume of grey matter in V Cerebellum (L)	HP:0000787	Nephrolithiasis	11	-0.00259217	0.00141123	-1.83682	0.0663615	0.3181	0.0652	0.90749
PGS001632	Volume of pallidum (R)	HP:0000787	Nephrolithiasis	11	0.0022928	0.00138446	1.65609	0.097836	0.291473	0.0977	0.90749
PGS001634	Volume of peripheral cortical grey matter (normalised for head size)	HP:0000787	Nephrolithiasis	11	0.00233094	0.00138401	1.68419	0.092276	0.295433	0.0929	0.90749
PGS001677	WA ICVF in tract middle cerebellar peduncle	HP:0000787	Nephrolithiasis	11	-0.00226642	0.00138099	-1.64115	0.100899	0.289395	0.1042	0.90749
PGS001687	WA ICVF in tract uncinate fasciculus (R)	HP:0000787	Nephrolithiasis	11	-0.0022184	0.00138445	-1.60236	0.109208	0.284086	0.106	0.90749
PGS001703	WA ISOVF in tract uncinate fasciculus (R)	HP:0000787	Nephrolithiasis	11	-0.002387	0.0013619	-1.75271	0.0797819	0.305366	0.0868	0.90749
PGS001721	WA L2 in tract inferior fronto-occipital fasciculus (L)	HP:0000787	Nephrolithiasis	11	0.00219771	0.00140391	1.56543	0.117616	0.279149	0.1165	0.90749
PGS001740	WA L3 in tract superior thalamic radiation (L)	HP:0000787	Nephrolithiasis	11	-0.00226792	0.00140819	-1.61053	0.107416	0.285193	0.1019	0.90749
PGS001744	WA MD in tract acoustic radiation (R)	HP:0000787	Nephrolithiasis	11	0.00229927	0.00141701	1.62262	0.104804	0.286843	0.1047	0.90749
PGS001768	WA OD in tract medial lemniscus (L)	HP:0000787	Nephrolithiasis	11	0.00233607	0.00138329	1.68878	0.0913936	0.296086	0.0864	0.90749
PGS001773	Moderate-to-severe atopic dermatitis	HP:0000787	Nephrolithiasis	11	0.0021043	0.00139009	1.51378	0.130214	0.272437	0.1389	0.90749
PGS002059	Circulatory disease NEC	HP:0000787	Nephrolithiasis	11	-0.00269721	0.00137901	-1.9559	0.0505949	0.33714	0.0504	0.90749
PGS002074	Hematuria	HP:0000787	Nephrolithiasis	11	0.00208731	0.00139899	1.49201	0.135829	0.269675	0.1384	0.90749
PGS002079	Irregular menstrual cycle/bleeding	HP:0000787	Nephrolithiasis	11	-0.0022207	0.00140666	-1.57871	0.114536	0.280911	0.1101	0.90749
PGS002089	Ankylosing spondylitis	HP:0000787	Nephrolithiasis	11	0.00191018	0.0014356	1.33058	0.183457	0.250439	0.0837	0.90749
PGS002092	Contracture of palmar fascia [Dupuytren's disease]	HP:0000787	Nephrolithiasis	11	0.00258297	0.00139953	1.84559	0.0650764	0.319461	0.0635	0.90749
PGS002094	Osteoarthrosis	HP:0000787	Nephrolithiasis	11	-0.00212954	0.00139233	-1.52947	0.126281	0.274453	0.1287	0.90749
PGS002132	Falls in the last year	HP:0000787	Nephrolithiasis	11	-0.00254836	0.00140107	-1.81886	0.0690589	0.315331	0.069	0.90749
PGS002135	Fluid intelligence score	HP:0000787	Nephrolithiasis	11	-0.00259658	0.00140582	-1.84702	0.0648685	0.319684	0.0709	0.90749
PGS002136	Recent feelings of foreboding	HP:0000787	Nephrolithiasis	11	-0.0022272	0.00138341	-1.60994	0.107545	0.285113	0.1038	0.90749
PGS002143	Hand grip strength (mean of both)	HP:0000787	Nephrolithiasis	11	0.00253465	0.0013909	1.8223	0.068535	0.31586	0.0658	0.90749
PGS002173	Heel bone mineral density (BMD)	HP:0000787	Nephrolithiasis	11	0.00215136	0.00144271	1.49119	0.136045	0.269572	0.136	0.90749
PGS002174	Heel Broadband ultrasound attenuation, direct entry	HP:0000787	Nephrolithiasis	11	0.00271999	0.00144301	1.88494	0.0595605	0.325651	0.0584	0.90749
PGS002175	Speed of sound through heel	HP:0000787	Nephrolithiasis	11	0.00216765	0.00142891	1.517	0.129401	0.272848	0.129	0.90749
PGS002194	Reticulocyte count	HP:0000787	Nephrolithiasis	11	-0.00246303	0.00138174	-1.78256	0.0747869	0.309817	0.0686	0.90749
PGS002221	Mean reticulocyte volume	HP:0000787	Nephrolithiasis	11	0.00205153	0.0014031	1.46214	0.143835	0.265951	0.1373	0.90749
PGS002230	Water intake	HP:0000787	Nephrolithiasis	11	-0.00269834	0.00136523	-1.97648	0.0482167	0.340551	0.051	0.90749
PGS002236	Ascending aorta diameter (MRI-derived)	HP:0000787	Nephrolithiasis	11	-0.00221005	0.00140685	-1.57091	0.116336	0.279875	0.1232	0.90749
PGS002261	Neuroblastoma	HP:0000787	Nephrolithiasis	11	0.00248566	0.00140988	1.76303	0.0780241	0.306897	0.0769	0.90749
PGS002263	Uterine fibroids	HP:0000787	Nephrolithiasis	11	-0.00219897	0.00142351	-1.54475	0.12254	0.276435	0.1238	0.90749
PGS002266	Nonsyndromic cleft lip with or without cleft palate	HP:0000787	Nephrolithiasis	11	-0.00240229	0.00138194	-1.73834	0.0822805	0.303251	0.0786	0.90749
PGS002312	Autoimmune disease	HP:0000787	Nephrolithiasis	11	-0.00246674	0.00138923	-1.77561	0.0759256	0.308775	0.0703	0.90749
PGS002314	Balding Type 1	HP:0000787	Nephrolithiasis	11	0.00214678	0.0013876	1.54712	0.121968	0.276744	0.1285	0.90749
PGS002320	Dermatologic diseases	HP:0000787	Nephrolithiasis	11	-0.00269489	0.00139298	-1.93462	0.0531562	0.33365	0.0574	0.90749
PGS002333	High Light Scatter Reticulocyte Count	HP:0000787	Nephrolithiasis	11	-0.00237199	0.00138078	-1.71787	0.0859516	0.300266	0.085	0.90749
PGS002336	Hypothyroidism	HP:0000787	Nephrolithiasis	11	-0.00226831	0.00140253	-1.61731	0.105945	0.286117	0.1033	0.90749
PGS002344	Psoriasis	HP:0000787	Nephrolithiasis	11	-0.00233827	0.00139565	-1.67539	0.09399	0.294185	0.0856	0.90749
PGS002351	Thyroid (self-reported conditions)	HP:0000787	Nephrolithiasis	11	-0.00208295	0.0013904	-1.4981	0.134241	0.270443	0.1323	0.90749
PGS002763	Hip osteoarthritis	HP:0000787	Nephrolithiasis	11	-0.00252891	0.00139326	-1.8151	0.0696358	0.314754	0.0679	0.90749
PGS002778	Incident hypertension	HP:0000787	Nephrolithiasis	11	-0.00254097	0.0013883	-1.83027	0.0673357	0.317086	0.0673	0.90749
PGS002892	Diastolic Blood Pressure	HP:0000787	Nephrolithiasis	11	-0.00263895	0.00139397	-1.89312	0.058464	0.326953	0.0571	0.90749
PGS003037	LDL	HP:0000787	Nephrolithiasis	11	-0.00220742	0.0013926	-1.5851	0.113076	0.281765	0.112	0.90749
PGS003212	Sleep Apnea	HP:0000787	Nephrolithiasis	11	-0.00221778	0.00140625	-1.57709	0.114907	0.280696	0.1179	0.90749
PGS003406	Intracranial aneurysm	HP:0000787	Nephrolithiasis	11	-0.00263731	0.00140855	-1.87236	0.0612797	0.323658	0.0623	0.90749
PGS000244	Growth hormone (GH) serum levels	HP:0006480	Premature loss of teeth	6	0.000512399	0.00104931	0.488321	0.625368	0.284296	0.6301	0.907503
PGS001379	Body surface area	HP:0002721	Immunodeficiency	17	-0.00033366	0.00173151	-0.192699	0.847211	0.306495	0.8446	0.907507
PGS002206	Mean corpuscular haemoglobin	HP:0002721	Immunodeficiency	17	-0.000327396	0.0017296	-0.18929	0.849881	0.30644	0.8452	0.907507
PGS001401	Health satisfaction	HP:0000829	Hypoparathyroidism	5	-0.000870548	0.000940354	-0.925766	0.354662	0.139696	0.3615	0.90751
PGS003332	Venous thromboembolism	HP:0000829	Hypoparathyroidism	5	0.000860915	0.000933782	0.921966	0.35664	0.1394	0.3619	0.90751
PGS000128	Hemoglobin A1c	HP:0007302	Bipolar affective disorder	10	-0.00122727	0.00131741	-0.931573	0.351652	0.34117	0.3514	0.907512
PGS000233	Dickkopf-related protein 1 (Dkk-1) serum levels	HP:0007302	Bipolar affective disorder	10	-0.00126941	0.00135682	-0.935578	0.349586	0.341485	0.3504	0.907512
PGS001005	Number of self reported cancers	HP:0007302	Bipolar affective disorder	10	-0.00127259	0.00135879	-0.936559	0.349081	0.341563	0.3493	0.907512
PGS001106	Percentage of right arm fat	HP:0007302	Bipolar affective disorder	10	-0.00122742	0.00132301	-0.927741	0.353636	0.340869	0.3527	0.907512
PGS001605	Volume of grey matter in Temporal Fusiform Cortex, posterior division (R)	HP:0007302	Bipolar affective disorder	10	0.00125468	0.00133466	0.940075	0.347275	0.341841	0.3496	0.907512
PGS002150	LDL direct	HP:0007302	Bipolar affective disorder	10	-0.00124796	0.00133608	-0.934049	0.350374	0.341365	0.3528	0.907512
PGS000008	ER-positive Breast Cancer	HP:0100543	Cognitive impairment	23	-0.00168681	0.00199439	-0.84578	0.397761	0.150998	0.3942	0.907518
PGS000266	Matrix metalloproteinase-12 (MMP-12) serum levels	HP:0100543	Cognitive impairment	23	-0.00170471	0.00200766	-0.849103	0.39591	0.151237	0.3964	0.907518
PGS001587	Volume of grey matter in Planum Polare (L)	HP:0100543	Cognitive impairment	23	-0.00170022	0.00199843	-0.850778	0.394979	0.151357	0.3972	0.907518
PGS002063	Esophagitis, GERD and related diseases	HP:0100543	Cognitive impairment	23	0.00168062	0.00200631	0.837664	0.402304	0.150419	0.3992	0.907518
PGS002102	Apolipoprotein B	HP:0100543	Cognitive impairment	23	-0.00172576	0.00204016	-0.845894	0.397697	0.151006	0.3942	0.907518
PGS002119	QT interval	HP:0100543	Cognitive impairment	23	-0.00172078	0.00201384	-0.85448	0.392926	0.151625	0.3974	0.907518
PGS002123	Red blood cell (erythrocyte) count	HP:0100543	Cognitive impairment	23	0.00170234	0.00199814	0.851962	0.394321	0.151443	0.3988	0.907518
PGS002236	Ascending aorta diameter (MRI-derived)	HP:0100543	Cognitive impairment	23	-0.00173197	0.00203044	-0.853003	0.393744	0.151518	0.398	0.907518
PGS002725	Ischemic stroke	HP:0100543	Cognitive impairment	23	-0.00171381	0.0020145	-0.850738	0.395001	0.151354	0.3993	0.907518
PGS002314	Balding Type 1	HP:0001250	Seizure	446	0.00182758	0.00798159	0.228974	0.818909	0.281512	0.822	0.907523
PGS000083	Pancreatic cancer	HP:0003234	Decreased plasma carnitine	5	-0.000357307	0.00094175	-0.379408	0.704419	0.335821	0.7074	0.907535
PGS000069	Serous epithelial ovarian cancer	HP:0002140	Ischemic stroke	11	-2.09804e-05	0.00138813	-0.0151141	0.987942	0.157669	0.9867	0.907536
PGS000112	Reticulocyte fraction of red cells	HP:0002140	Ischemic stroke	11	-6.36319e-05	0.00138419	-0.0459705	0.963338	0.157749	0.9646	0.907536
PGS000234	Eosinophil cationic protein (ECP) serum levels	HP:0002140	Ischemic stroke	11	2.38719e-05	0.00140846	0.016949	0.986479	0.157672	0.9866	0.907536
PGS000252	Interleukin-6 (IL-6) serum levels	HP:0002140	Ischemic stroke	11	3.63113e-05	0.00138488	0.0262198	0.979084	0.157689	0.9778	0.907536
PGS000265	Matrix metalloproteinase-10 (MMP-10) serum levels	HP:0002140	Ischemic stroke	11	2.52535e-05	0.00138656	0.018213	0.98547	0.157674	0.9857	0.907536
PGS000268	Matrix metalloproteinase-7 (MMP-7) serum levels	HP:0002140	Ischemic stroke	11	5.15659e-05	0.00140751	0.0366363	0.970778	0.157716	0.9714	0.907536
PGS000286	Thrombomodulin (TM) serum levels	HP:0002140	Ischemic stroke	11	6.48192e-05	0.00139195	0.0465671	0.962862	0.157751	0.9652	0.907536
PGS000840	Fasting Proinsulin	HP:0002140	Ischemic stroke	11	2.76457e-05	0.00140747	0.0196422	0.98433	0.157676	0.985	0.907536
PGS001321	Eye problems/disorders (Glaucoma)	HP:0002140	Ischemic stroke	11	-3.48311e-05	0.00139642	-0.0249431	0.980102	0.157686	0.9774	0.907536
PGS001331	Crohns disease	HP:0002140	Ischemic stroke	11	4.68922e-05	0.00141632	0.0331085	0.973591	0.157706	0.9712	0.907536
PGS001350	Fasting glucose	HP:0002140	Ischemic stroke	11	-1.79479e-05	0.00142193	-0.0126222	0.98993	0.157666	0.9885	0.907536
PGS001379	Body surface area	HP:0002140	Ischemic stroke	11	-2.16119e-05	0.00139563	-0.0154853	0.987646	0.15767	0.9881	0.907536
PGS001410	Intra-ocular pressure, corneal-compensated (R)	HP:0002140	Ischemic stroke	11	-4.98428e-05	0.00142477	-0.034983	0.972096	0.157711	0.9728	0.907536
PGS001441	Mean FA in superior corona radiata on FA skeleton (L)	HP:0002140	Ischemic stroke	11	3.1592e-05	0.00141422	0.0223388	0.98218	0.157681	0.9828	0.907536
PGS001455	Mean ICVF in cerebral peduncle on FA skeleton (L)	HP:0002140	Ischemic stroke	11	-4.87378e-05	0.00139922	-0.0348322	0.972216	0.157711	0.9737	0.907536
PGS001474	Mean ICVF in posterior limb of internal capsule on FA skeleton (L)	HP:0002140	Ischemic stroke	11	-6.14391e-05	0.00138995	-0.0442023	0.964747	0.157742	0.9628	0.907536
PGS001475	Mean ICVF in posterior limb of internal capsule on FA skeleton (R)	HP:0002140	Ischemic stroke	11	2.62059e-05	0.00138944	0.0188608	0.984954	0.157675	0.9831	0.907536
PGS001537	Volume of accumbens (L)	HP:0002140	Ischemic stroke	11	-1.74468e-05	0.00138866	-0.0125638	0.989977	0.157666	0.9888	0.907536
PGS001604	Volume of grey matter in Temporal Fusiform Cortex, posterior division (L)	HP:0002140	Ischemic stroke	11	-6.52311e-05	0.00139141	-0.0468814	0.962612	0.157753	0.9621	0.907536
PGS001634	Volume of peripheral cortical grey matter (normalised for head size)	HP:0002140	Ischemic stroke	11	-4.71613e-05	0.00138496	-0.0340524	0.972838	0.157709	0.9728	0.907536
PGS001650	WA FA in tract forceps major	HP:0002140	Ischemic stroke	11	5.48535e-05	0.00138924	0.0394845	0.968507	0.157725	0.9689	0.907536
PGS001714	WA L2 in tract acoustic radiation (R)	HP:0002140	Ischemic stroke	11	-5.15537e-05	0.00141451	-0.0364464	0.970929	0.157716	0.97	0.907536
PGS001741	WA L3 in tract superior thalamic radiation (R)	HP:0002140	Ischemic stroke	11	-3.71481e-05	0.00139189	-0.0266891	0.97871	0.15769	0.9788	0.907536
PGS001744	WA MD in tract acoustic radiation (R)	HP:0002140	Ischemic stroke	11	-6.77905e-05	0.00141792	-0.0478097	0.961872	0.157756	0.963	0.907536
PGS001795	Uterine cancer	HP:0002140	Ischemic stroke	11	3.50857e-05	0.00142424	0.0246348	0.980348	0.157685	0.978	0.907536
PGS002020	Benign neoplasm of other parts of digestive system	HP:0002140	Ischemic stroke	11	6.50007e-05	0.00139815	0.0464907	0.962923	0.157751	0.965	0.907536
PGS002104	Hearing difficulty/problems	HP:0002140	Ischemic stroke	11	-3.58456e-05	0.00139147	-0.025761	0.97945	0.157688	0.9805	0.907536
PGS002181	Lipoprotein A	HP:0002140	Ischemic stroke	11	5.65878e-05	0.00139786	0.0404818	0.967712	0.157729	0.9692	0.907536
PGS002226	Sodium in urine	HP:0002140	Ischemic stroke	11	3.23162e-05	0.00138908	0.0232645	0.981441	0.157682	0.981	0.907536
PGS002230	Water intake	HP:0002140	Ischemic stroke	11	-3.25081e-05	0.00136648	-0.0237897	0.981022	0.157683	0.9788	0.907536
PGS002231	Qualifications (years of education)	HP:0002140	Ischemic stroke	11	-4.80457e-05	0.00138424	-0.034709	0.972315	0.157711	0.978	0.907536
PGS002267	Ascending thoracic aortic diameter	HP:0002140	Ischemic stroke	11	-5.66019e-05	0.00140291	-0.0403461	0.967821	0.157728	0.9679	0.907536
PGS002351	Thyroid (self-reported conditions)	HP:0002140	Ischemic stroke	11	6.30618e-05	0.00139118	0.0453298	0.963848	0.157746	0.964	0.907536
PGS002749	Total knee replacement	HP:0002140	Ischemic stroke	11	-6.80025e-05	0.00137233	-0.0495525	0.960483	0.157763	0.962	0.907536
PGS002780	Incident type 2 diabetes	HP:0002140	Ischemic stroke	11	2.1184e-05	0.00140736	0.0150523	0.987992	0.157669	0.9891	0.907536
PGS002932	Fasting Plasma Glucose	HP:0002140	Ischemic stroke	11	3.31367e-05	0.00139739	0.0237132	0.981083	0.157683	0.9799	0.907536
PGS001287	Psoriatic arthropathy	HP:0001284	Areflexia	6	-5.73672e-05	0.00103115	-0.0556341	0.955638	0.243278	0.9531	0.907541
PGS000013	Coronary artery disease	HP:0001250	Seizure	446	-0.00136348	0.00800789	-0.170267	0.864815	0.280447	0.8639	0.907548
PGS000226	Cystatin-B (CSTB) serum levels	HP:0001250	Seizure	446	-0.00140561	0.00799024	-0.175916	0.860375	0.280536	0.8603	0.907548
PGS000248	Heat shock 27 kDa protein (HSP_27) serum levels	HP:0001250	Seizure	446	0.000863323	0.00809273	0.106679	0.915053	0.279647	0.919	0.907548
PGS000250	Interleukin-1 receptor antagonist protein (IL-1ra) serum levels	HP:0001250	Seizure	446	0.00171713	0.0081551	0.210559	0.83325	0.281144	0.835	0.907548
PGS000254	Interleukin-8 (IL-8) serum levels	HP:0001250	Seizure	446	-0.00172306	0.00806828	-0.21356	0.830909	0.281202	0.8346	0.907548
PGS000262	Myoglobin (MB) serum levels	HP:0001250	Seizure	446	-0.000881964	0.00799113	-0.110368	0.912127	0.279683	0.9092	0.907548
PGS000269	Myeloperoxidase (MPO) serum levels	HP:0001250	Seizure	446	0.000872797	0.00796519	0.109576	0.912755	0.279675	0.9152	0.907548
PGS000270	N-terminal prohormone brain natriuretic peptide (NT-pro_BNP) serum levels	HP:0001250	Seizure	446	-0.00158782	0.00820851	-0.193436	0.846634	0.28083	0.851	0.907548
PGS000282	Stem cell factor (SCF) serum levels	HP:0001250	Seizure	446	0.000703675	0.00807463	0.0871464	0.930562	0.279475	0.9281	0.907548
PGS000284	ST2 protein (ST2) serum levels	HP:0001250	Seizure	446	0.000840849	0.00805727	0.104359	0.916893	0.279625	0.9164	0.907548
PGS000288	Tumor necrosis factor receptor 2 (TNF-R2) serum levels	HP:0001250	Seizure	446	-0.00161724	0.00804816	-0.200945	0.840759	0.280964	0.8407	0.907548
PGS000294	Vascular endothelial growth factor A (VEGF-A) serum levels	HP:0001250	Seizure	446	-0.00173434	0.00813758	-0.213128	0.831246	0.281194	0.8289	0.907548
PGS000634	Thyroid cancer	HP:0001250	Seizure	446	-0.00170715	0.00813991	-0.209726	0.833899	0.281128	0.838	0.907548
PGS000656	Non-alcoholic fatty liver disease activity score	HP:0001250	Seizure	446	-0.000705478	0.00792372	-0.0890337	0.929063	0.27949	0.9288	0.907548
PGS000712	T2D (cases vs HbA1c filtered controls)	HP:0001250	Seizure	446	-0.00111378	0.00795875	-0.139945	0.888716	0.28002	0.8865	0.907548
PGS000716	Early life body size	HP:0001250	Seizure	446	0.000554477	0.00778001	0.0712695	0.943189	0.27936	0.9393	0.907548
PGS000717	Adult life body size	HP:0001250	Seizure	446	0.00109585	0.00800833	0.136839	0.89117	0.27998	0.8945	0.907548
PGS000726	Cirrhosis	HP:0001250	Seizure	446	0.000723636	0.00799261	0.0905381	0.927867	0.279502	0.9317	0.907548
PGS000834	Corrected insulin response (at 30mins during OGTT)	HP:0001250	Seizure	446	-0.000764219	0.00801215	-0.0953825	0.924019	0.279543	0.9261	0.907548
PGS000839	Two hour glucose during OGTT	HP:0001250	Seizure	446	-0.00135334	0.00796384	-0.169935	0.865075	0.280442	0.8649	0.907548
PGS000844	Predicted visceral adipose tissue	HP:0001250	Seizure	446	0.0015094	0.00789039	0.191296	0.84831	0.280792	0.8464	0.907548
PGS000865	Hepatic fat content	HP:0001250	Seizure	446	-0.00115275	0.00799667	-0.144154	0.885391	0.280074	0.8834	0.907548
PGS000871	Insulin secretion	HP:0001250	Seizure	446	-0.00150281	0.0080726	-0.186162	0.852334	0.280704	0.8508	0.907548
PGS000964	Slipped disc	HP:0001250	Seizure	446	0.00126039	0.00796796	0.158182	0.874327	0.280267	0.8744	0.907548
PGS000976	JCV seropositivity for Human Polyomavirus JCV	HP:0001250	Seizure	446	-0.00161055	0.00800335	-0.201235	0.840532	0.28097	0.8452	0.907548
PGS000995	Dentures	HP:0001250	Seizure	446	0.00109528	0.00806957	0.13573	0.892046	0.279967	0.8929	0.907548
PGS001003	Number of medications taken	HP:0001250	Seizure	446	-0.00154167	0.00792884	-0.194438	0.84585	0.280847	0.8476	0.907548
PGS001080	Freq. of tiredness / lethargy in last 2 weeks	HP:0001250	Seizure	446	-0.000916884	0.00793007	-0.115621	0.907963	0.279737	0.9078	0.907548
PGS001102	Body fat percentage (left arm)	HP:0001250	Seizure	446	0.000614892	0.00797693	0.0770838	0.938563	0.2794	0.9366	0.907548
PGS001107	UACR [> 30 mg/g]	HP:0001250	Seizure	446	0.00123023	0.00786858	0.156348	0.875772	0.28024	0.8757	0.907548
PGS001111	Male genital tract cancer	HP:0001250	Seizure	446	-0.00144706	0.00803514	-0.180091	0.857096	0.280603	0.856	0.907548
PGS001114	Ibuprofen use self-reported	HP:0001250	Seizure	446	0.00110551	0.0080547	0.137251	0.890844	0.279986	0.8863	0.907548
PGS001135	Arthritis (nos)	HP:0001250	Seizure	446	0.00175106	0.00810748	0.215981	0.829022	0.281249	0.8247	0.907548
PGS001140	Seborrheic keratosis (time-to-event)	HP:0001250	Seizure	446	0.000781447	0.00794769	0.0983239	0.921683	0.279569	0.9205	0.907548
PGS001142	Volume of grey matter in Intracalcarine Cortex (R)	HP:0001250	Seizure	446	-0.00103867	0.00810012	-0.128229	0.897979	0.279877	0.9001	0.907548
PGS001164	Testicular cancer	HP:0001250	Seizure	446	-0.0011601	0.00802565	-0.144549	0.885079	0.280079	0.8867	0.907548
PGS001185	Intra-ocular pressure, Goldmann-correlated ¬Æ	HP:0001250	Seizure	446	0.0011695	0.00798066	0.146541	0.883507	0.280105	0.8833	0.907548
PGS001254	Dupuytren's contracture	HP:0001250	Seizure	446	0.00149357	0.00808493	0.184735	0.853452	0.28068	0.8538	0.907548
PGS001284	Allergic disease (hay fever, allergic rhinitis, or eczema)	HP:0001250	Seizure	446	0.000892827	0.00812082	0.109943	0.912464	0.279679	0.9099	0.907548
PGS001298	Obesity (time-to-event)	HP:0001250	Seizure	446	0.00078897	0.0080087	0.0985141	0.921532	0.279571	0.924	0.907548
PGS001308	Sjogren's syndrome/sicca syndrome	HP:0001250	Seizure	446	-0.000844105	0.00812698	-0.103865	0.917286	0.27962	0.9199	0.907548
PGS001343	Asthma (algorithmically-defined)	HP:0001250	Seizure	446	0.00179796	0.00813675	0.220967	0.825137	0.281348	0.8263	0.907548
PGS001344	Asthma (diagnosed by doctor)	HP:0001250	Seizure	446	0.000675674	0.00811325	0.0832804	0.933636	0.279445	0.9345	0.907548
PGS001346	Asthma (time-to-event)	HP:0001250	Seizure	446	0.00132195	0.00807647	0.16368	0.869997	0.280347	0.8749	0.907548
PGS001350	Fasting glucose	HP:0001250	Seizure	446	0.00165328	0.00817422	0.202256	0.839734	0.280988	0.8421	0.907548
PGS001359	3mm strong meridian (L)	HP:0001250	Seizure	446	-0.00171532	0.00799381	-0.214581	0.830112	0.281222	0.8279	0.907548
PGS001360	3mm strong meridian (R)	HP:0001250	Seizure	446	-0.000949493	0.00798085	-0.118971	0.905308	0.279773	0.9038	0.907548
PGS001378	Basophill count	HP:0001250	Seizure	446	-0.00146112	0.0078752	-0.185534	0.852826	0.280694	0.8543	0.907548
PGS001379	Body surface area	HP:0001250	Seizure	446	0.00106623	0.00802308	0.132895	0.894287	0.279932	0.8908	0.907548
PGS001390	Duodenal ulcer (time-to-event)	HP:0001250	Seizure	446	0.00120756	0.00808188	0.149416	0.881238	0.280144	0.878	0.907548
PGS001401	Health satisfaction	HP:0001250	Seizure	446	-0.00160228	0.00800721	-0.200105	0.841416	0.280949	0.8391	0.907548
PGS001417	Mean FA in body of corpus callosum on FA skeleton	HP:0001250	Seizure	446	0.00146081	0.00815721	0.179082	0.857888	0.280587	0.8614	0.907548
PGS001423	Mean FA in corticospinal tract on FA skeleton (R)	HP:0001250	Seizure	446	0.00127296	0.00790057	0.161123	0.87201	0.280309	0.8674	0.907548
PGS001429	Mean FA in middle cerebellar peduncle on FA skeleton	HP:0001250	Seizure	446	-0.00163862	0.00813194	-0.201504	0.840322	0.280975	0.8455	0.907548
PGS001431	Mean FA in posterior limb of internal capsule on FA skeleton (R)	HP:0001250	Seizure	446	0.000649155	0.0080511	0.0806294	0.935744	0.279425	0.9383	0.907548
PGS001437	Mean FA in sagittal stratum on FA skeleton (R)	HP:0001250	Seizure	446	-0.00145488	0.00816285	-0.178232	0.858556	0.280573	0.8576	0.907548
PGS001438	Mean FA in splenium of corpus callosum on FA skeleton	HP:0001250	Seizure	446	-0.00139418	0.00789706	-0.176545	0.859881	0.280546	0.8618	0.907548
PGS001443	Mean FA in superior fronto-occipital fasciculus on FA skeleton (L)	HP:0001250	Seizure	446	0.00114385	0.00795439	0.143801	0.88567	0.280069	0.8894	0.907548
PGS001447	Mean FA in tapetum on FA skeleton (L)	HP:0001250	Seizure	446	0.00117507	0.00809735	0.145118	0.88463	0.280087	0.8781	0.907548
PGS001452	Mean ICVF in anterior limb of internal capsule on FA skeleton (L)	HP:0001250	Seizure	446	0.00118455	0.00809562	0.14632	0.883681	0.280102	0.8891	0.907548
PGS001466	Mean ICVF in genu of corpus callosum on FA skeleton	HP:0001250	Seizure	446	0.000636129	0.00799121	0.0796035	0.936559	0.279418	0.9355	0.907548
PGS001491	Mean ICVF in uncinate fasciculus on FA skeleton (L)	HP:0001250	Seizure	446	0.00130355	0.00799103	0.163127	0.870433	0.280339	0.8684	0.907548
PGS001492	Mean ICVF in uncinate fasciculus on FA skeleton (R)	HP:0001250	Seizure	446	0.00142804	0.00798848	0.178763	0.858139	0.280582	0.861	0.907548
PGS001531	Speed of sound through heel (R)	HP:0001250	Seizure	446	0.000992681	0.00813872	0.12197	0.902933	0.279806	0.8982	0.907548
PGS001537	Volume of accumbens (L)	HP:0001250	Seizure	446	0.00083287	0.00798298	0.104331	0.916916	0.279624	0.9233	0.907548
PGS001540	Volume of brain, grey+white matter	HP:0001250	Seizure	446	-0.00175919	0.0078738	-0.223424	0.823225	0.281398	0.8232	0.907548
PGS001543	Volume of caudate (R)	HP:0001250	Seizure	446	0.00144215	0.00809756	0.178097	0.858662	0.280571	0.8587	0.907548
PGS001549	Volume of grey matter in Central Opercular Cortex (R)	HP:0001250	Seizure	446	-0.000929763	0.00800739	-0.116113	0.907573	0.279742	0.912	0.907548
PGS001554	Volume of grey matter in Crus II Cerebellum (L)	HP:0001250	Seizure	446	-0.00140571	0.00805538	-0.174505	0.861483	0.280513	0.8695	0.907548
PGS001555	Volume of grey matter in Crus II Cerebellum (R)	HP:0001250	Seizure	446	0.000974655	0.00832472	0.11708	0.906807	0.279753	0.905	0.907548
PGS001556	Volume of grey matter in Cuneal Cortex (R)	HP:0001250	Seizure	446	0.00120956	0.00804293	0.150388	0.880472	0.280157	0.8878	0.907548
PGS001562	Volume of grey matter in Heschl's Gyrus (includes H1 and H2) (R)	HP:0001250	Seizure	446	-0.000573551	0.00803479	-0.0713835	0.943099	0.279361	0.939	0.907548
PGS001564	Volume of grey matter in Hippocampus (R)	HP:0001250	Seizure	446	0.00146892	0.00810975	0.18113	0.856281	0.28062	0.8545	0.907548
PGS001565	Volume of grey matter in I-IV Cerebellum (L)	HP:0001250	Seizure	446	0.00132547	0.00811717	0.163292	0.870303	0.280341	0.8749	0.907548
PGS001571	Volume of grey matter in Intracalcarine Cortex (L)	HP:0001250	Seizure	446	-0.00145688	0.00824089	-0.176786	0.859691	0.28055	0.8624	0.907548
PGS001572	Volume of grey matter in IX Cerebellum (L)	HP:0001250	Seizure	446	0.000679442	0.00791362	0.0858573	0.931587	0.279465	0.931	0.907548
PGS001574	Volume of grey matter in Lateral Occipital Cortex, inferior division (R)	HP:0001250	Seizure	446	-0.000902592	0.00804038	-0.112257	0.910629	0.279702	0.9074	0.907548
PGS001579	Volume of grey matter in Middle Temporal Gyrus, posterior division (R)	HP:0001250	Seizure	446	-0.000642532	0.00811436	-0.0791846	0.936892	0.279415	0.9389	0.907548
PGS001590	Volume of grey matter in Precentral Gyrus (L)	HP:0001250	Seizure	446	-0.00167223	0.00797071	-0.209797	0.833844	0.28113	0.8379	0.907548
PGS001592	Volume of grey matter in Precuneous Cortex (L)	HP:0001250	Seizure	446	0.000722148	0.00782767	0.0922558	0.926503	0.279516	0.9292	0.907548
PGS001597	Volume of grey matter in Superior Frontal Gyrus (L)	HP:0001250	Seizure	446	0.00165173	0.00780884	0.211521	0.832499	0.281163	0.8323	0.907548
PGS001607	Volume of grey matter in Temporal Pole (R)	HP:0001250	Seizure	446	0.000857038	0.00800042	0.107124	0.9147	0.279651	0.9153	0.907548
PGS001614	Volume of grey matter in Vermis Crus II Cerebellum	HP:0001250	Seizure	446	0.00157503	0.00810775	0.194262	0.845988	0.280844	0.8448	0.907548
PGS001616	Volume of grey matter in Vermis VI Cerebellum	HP:0001250	Seizure	446	-0.000943591	0.00804203	-0.117332	0.906607	0.279755	0.9029	0.907548
PGS001619	Volume of grey matter in Vermis VIIIb Cerebellum	HP:0001250	Seizure	446	-0.00135145	0.00805114	-0.167858	0.866709	0.28041	0.8723	0.907548
PGS001621	Volume of grey matter in VI Cerebellum (L)	HP:0001250	Seizure	446	0.000610059	0.00801482	0.0761164	0.939333	0.279393	0.9397	0.907548
PGS001628	Volume of grey matter in VIIIb Cerebellum (R)	HP:0001250	Seizure	446	-0.00179382	0.00814154	-0.220329	0.825634	0.281335	0.8261	0.907548
PGS001634	Volume of peripheral cortical grey matter (normalised for head size)	HP:0001250	Seizure	446	-0.00119249	0.00796174	-0.149777	0.880953	0.280149	0.8878	0.907548
PGS001635	Volume of putamen (L)	HP:0001250	Seizure	446	-0.00177303	0.00794735	-0.223097	0.82348	0.281391	0.8302	0.907548
PGS001677	WA ICVF in tract middle cerebellar peduncle	HP:0001250	Seizure	446	0.00114552	0.00794414	0.144197	0.885357	0.280074	0.8933	0.907548
PGS001691	WA ISOVF in tract cingulate gyrus part of cingulum (L)	HP:0001250	Seizure	446	-0.000920938	0.0080242	-0.11477	0.908637	0.279728	0.9121	0.907548
PGS001697	WA ISOVF in tract posterior thalamic radiation (R)	HP:0001250	Seizure	446	0.00166697	0.00802558	0.207707	0.835476	0.28109	0.84	0.907548
PGS001715	WA L2 in tract anterior thalamic radiation (L)	HP:0001250	Seizure	446	0.00138119	0.00805591	0.171451	0.863884	0.280465	0.865	0.907548
PGS001719	WA L2 in tract forceps major	HP:0001250	Seizure	446	-0.00125382	0.00810553	-0.154687	0.877081	0.280217	0.8752	0.907548
PGS001738	WA L3 in tract inferior longitudinal fasciculus (R)	HP:0001250	Seizure	446	-0.00137123	0.00800377	-0.171324	0.863984	0.280463	0.8602	0.907548
PGS001745	WA MD in tract anterior thalamic radiation (L)	HP:0001250	Seizure	446	0.00132869	0.00803083	0.165448	0.868605	0.280373	0.8685	0.907548
PGS001750	WA MD in tract inferior fronto-occipital fasciculus (L)	HP:0001250	Seizure	446	-0.00100683	0.00816361	-0.123332	0.901855	0.279821	0.904	0.907548
PGS001760	WA MO in tract medial lemniscus (R)	HP:0001250	Seizure	446	-0.00159016	0.00794858	-0.200056	0.841454	0.280948	0.8345	0.907548
PGS001784	Abdominal aortic aneurysm	HP:0001250	Seizure	446	0.00141611	0.00793348	0.178498	0.858347	0.280577	0.8649	0.907548
PGS001788	Chronic obstructive pulmonary disease	HP:0001250	Seizure	446	0.00166763	0.00804091	0.207393	0.835721	0.281084	0.8362	0.907548
PGS001852	Duodenitis	HP:0001250	Seizure	446	0.000919236	0.00804513	0.11426	0.909041	0.279723	0.9075	0.907548
PGS002019	Benign neoplasm of colon	HP:0001250	Seizure	446	0.00147594	0.00823787	0.179165	0.857823	0.280588	0.8579	0.907548
PGS002020	Benign neoplasm of other parts of digestive system	HP:0001250	Seizure	446	0.00107763	0.00803753	0.134075	0.893354	0.279946	0.8929	0.907548
PGS002023	Thyrotoxicosis with or without goiter	HP:0001250	Seizure	446	0.00103816	0.00812624	0.127754	0.898355	0.279871	0.9005	0.907548
PGS002067	Celiac disease	HP:0001250	Seizure	446	-0.000736213	0.00797673	-0.0922951	0.926471	0.279517	0.9314	0.907548
PGS002078	Genital prolapse	HP:0001250	Seizure	446	-0.00114383	0.00793286	-0.144188	0.885364	0.280074	0.8864	0.907548
PGS002090	Other arthropathies	HP:0001250	Seizure	446	0.00068503	0.00789488	0.0867689	0.930863	0.279472	0.9307	0.907548
PGS002097	Allergy/adverse effect of penicillin	HP:0001250	Seizure	446	-0.000706104	0.00802903	-0.0879438	0.929929	0.279481	0.9366	0.907548
PGS002109	Hair colour (natural, before greying)	HP:0001250	Seizure	446	-0.000794298	0.00804696	-0.0987079	0.921379	0.279572	0.9194	0.907548
PGS002116	P duration	HP:0001250	Seizure	446	-0.000628033	0.00815862	-0.0769778	0.938648	0.279399	0.935	0.907548
PGS002119	QT interval	HP:0001250	Seizure	446	0.000980401	0.00802636	0.122148	0.902792	0.279808	0.906	0.907548
PGS002123	Red blood cell (erythrocyte) count	HP:0001250	Seizure	446	-0.00126131	0.00796375	-0.158381	0.87417	0.280269	0.8698	0.907548
PGS002143	Hand grip strength (mean of both)	HP:0001250	Seizure	446	-0.00103561	0.00800221	-0.129415	0.89704	0.279891	0.9012	0.907548
PGS002145	Headaches for 3+ months	HP:0001250	Seizure	446	0.00069913	0.00793371	0.0881214	0.929788	0.279483	0.9296	0.907548
PGS002155	Ease of skin tanning	HP:0001250	Seizure	446	-0.00155785	0.00801382	-0.194396	0.845883	0.280847	0.846	0.907548
PGS002162	Creatinine (enzymatic) in urine	HP:0001250	Seizure	446	-0.000737404	0.0079249	-0.0930489	0.925873	0.279523	0.9289	0.907548
PGS002190	Platelet distribution width	HP:0001250	Seizure	446	-0.000985471	0.00795649	-0.123858	0.901439	0.279827	0.8993	0.907548
PGS002210	Use of sun/uv protection	HP:0001250	Seizure	446	0.000741699	0.00795734	0.0932095	0.925745	0.279524	0.9223	0.907548
PGS002213	Neuroticism score	HP:0001250	Seizure	446	0.000624888	0.00804379	0.0776857	0.938085	0.279404	0.9393	0.907548
PGS002247	Melanoma	HP:0001250	Seizure	446	-0.000869141	0.00812325	-0.106994	0.914803	0.27965	0.9108	0.907548
PGS002250	Epithelial ovarian cancer	HP:0001250	Seizure	446	-0.0015219	0.00809487	-0.188008	0.850887	0.280736	0.8523	0.907548
PGS002261	Neuroblastoma	HP:0001250	Seizure	446	0.000771228	0.00811104	0.0950838	0.924256	0.27954	0.9228	0.907548
PGS002282	Nonalcoholic fatty liver disease	HP:0001250	Seizure	446	0.000971811	0.00792997	0.122549	0.902475	0.279812	0.8992	0.907548
PGS002288	Pelvic organ prolapse	HP:0001250	Seizure	446	-0.000597922	0.00790547	-0.075634	0.939717	0.27939	0.9375	0.907548
PGS002290	Uric acid level	HP:0001250	Seizure	446	0.000732478	0.00816139	0.0897491	0.928494	0.279496	0.9256	0.907548
PGS002292	Keratoconus	HP:0001250	Seizure	446	-0.000634861	0.00801782	-0.0791812	0.936895	0.279415	0.9385	0.907548
PGS002299	Gastric cancer	HP:0001250	Seizure	446	-0.00111685	0.00797316	-0.140077	0.888611	0.280021	0.8885	0.907548
PGS002312	Autoimmune disease	HP:0001250	Seizure	446	-0.0010506	0.00799232	-0.131451	0.89543	0.279915	0.8948	0.907548
PGS002316	Cardiovascular disease	HP:0001250	Seizure	446	0.00157582	0.00798104	0.197445	0.843496	0.280901	0.8412	0.907548
PGS002338	Lymphocyte Count	HP:0001250	Seizure	446	0.000872986	0.00805606	0.108364	0.913716	0.279663	0.9102	0.907548
PGS002725	Ischemic stroke	HP:0001250	Seizure	446	0.00118017	0.00802899	0.146988	0.883154	0.280111	0.883	0.907548
PGS002732	Chronic elevation of alanine aminotransferase	HP:0001250	Seizure	446	0.00153159	0.00781143	0.19607	0.844572	0.280876	0.8453	0.907548
PGS002750	Total hip replacement	HP:0001250	Seizure	446	-0.00148025	0.00802448	-0.184467	0.853663	0.280676	0.8569	0.907548
PGS003147	Triglycerides	HP:0001250	Seizure	446	-0.00118042	0.00788458	-0.149713	0.881004	0.280148	0.8852	0.907548
PGS003177	Vitamin D	HP:0001250	Seizure	446	-0.00144968	0.00835304	-0.173551	0.862233	0.280498	0.8588	0.907548
PGS003389	Cervical cancer	HP:0001250	Seizure	446	0.00140263	0.00798542	0.175649	0.860585	0.280531	0.8654	0.907548
PGS003392	Lung squamous cell carcinoma	HP:0001250	Seizure	446	0.00156235	0.00810452	0.192776	0.847151	0.280818	0.8481	0.907548
PGS000945	Dementia in alzheimer's disease (time-to-event)	HP:0001270	Motor delay	51	-0.0030769	0.00307993	-0.999017	0.317889	0.268185	0.3119	0.907592
PGS000069	Serous epithelial ovarian cancer	HP:0002110	Bronchiectasis	5	0.00126358	0.000936195	1.3497	0.177241	0.343545	0.1824	0.907601
PGS000140	Broad Depression (seen a General Practitioner for nerves, anxiety, tension or depression)	HP:0002110	Bronchiectasis	5	-0.00126215	0.000932428	-1.35361	0.175989	0.34399	0.179	0.907601
PGS000358	Cancer of mouth	HP:0002110	Bronchiectasis	5	-0.0012147	0.000946604	-1.28322	0.19954	0.33617	0.2003	0.907601
PGS001009	PEF	HP:0002110	Bronchiectasis	5	-0.0012184	0.000949188	-1.28362	0.199399	0.336213	0.2067	0.907601
PGS001105	Body fat percentage (trunk fat)	HP:0002110	Bronchiectasis	5	-0.00121468	0.00094912	-1.27979	0.200743	0.335799	0.2078	0.907601
PGS001106	Percentage of right arm fat	HP:0002110	Bronchiectasis	5	-0.00123978	0.000936501	-1.32384	0.185683	0.340632	0.1868	0.907601
PGS001107	UACR [> 30 mg/g]	HP:0002110	Bronchiectasis	5	-0.00115877	0.000923176	-1.2552	0.209528	0.333173	0.203	0.907601
PGS001119	Left hand grip strength	HP:0002110	Bronchiectasis	5	-0.00119291	0.000938589	-1.27096	0.203869	0.33485	0.2003	0.907601
PGS001410	Intra-ocular pressure, corneal-compensated (R)	HP:0002110	Bronchiectasis	5	0.00124992	0.000960931	1.30074	0.193474	0.338077	0.1956	0.907601
PGS001420	Mean FA in cingulum cingulate gyrus on FA skeleton (R)	HP:0002110	Bronchiectasis	5	0.00121566	0.000967294	1.25676	0.208964	0.333338	0.2069	0.907601
PGS001452	Mean ICVF in anterior limb of internal capsule on FA skeleton (L)	HP:0002110	Bronchiectasis	5	0.00125021	0.000949781	1.31631	0.188196	0.339794	0.189	0.907601
PGS001496	Mean ISOVF in cingulum cingulate gyrus on FA skeleton (L)	HP:0002110	Bronchiectasis	5	-0.0012016	0.000955519	-1.25754	0.208683	0.33342	0.2093	0.907601
PGS001512	Median T2star in putamen (R)	HP:0002110	Bronchiectasis	5	0.00119467	0.000944997	1.26421	0.206281	0.334128	0.2053	0.907601
PGS001555	Volume of grey matter in Crus II Cerebellum (R)	HP:0002110	Bronchiectasis	5	-0.0012325	0.000976686	-1.26193	0.2071	0.333886	0.2094	0.907601
PGS001557	Volume of grey matter in Frontal Operculum Cortex (L)	HP:0002110	Bronchiectasis	5	-0.00118044	0.000941336	-1.25401	0.209963	0.333046	0.2094	0.907601
PGS001563	Volume of grey matter in Hippocampus (L)	HP:0002110	Bronchiectasis	5	0.0011681	0.000946997	1.23348	0.217519	0.330894	0.2092	0.907601
PGS001586	Volume of grey matter in Parahippocampal Gyrus, posterior division (R)	HP:0002110	Bronchiectasis	5	0.00123771	0.000954237	1.29707	0.194733	0.337676	0.1932	0.907601
PGS001602	Volume of grey matter in Supracalcarine Cortex (R)	HP:0002110	Bronchiectasis	5	-0.00118518	0.00094808	-1.25008	0.211394	0.332632	0.2084	0.907601
PGS001603	Volume of grey matter in Temporal Fusiform Cortex, anterior division (L)	HP:0002110	Bronchiectasis	5	-0.00122833	0.000944885	-1.29997	0.193736	0.337993	0.186	0.907601
PGS001621	Volume of grey matter in VI Cerebellum (L)	HP:0002110	Bronchiectasis	5	-0.00124408	0.000940294	-1.32308	0.185937	0.340547	0.1841	0.907601
PGS001623	Volume of grey matter in VIIb Cerebellum (L)	HP:0002110	Bronchiectasis	5	-0.00122109	0.000940736	-1.29801	0.19441	0.337778	0.1963	0.907601
PGS001641	Volume of white matter (normalised for head size)	HP:0002110	Bronchiectasis	5	-0.00124032	0.000953009	-1.30148	0.19322	0.338158	0.2017	0.907601
PGS001644	WA FA in tract acoustic radiation (R)	HP:0002110	Bronchiectasis	5	-0.0012536	0.00094829	-1.32196	0.186309	0.340422	0.1806	0.907601
PGS001670	WA ICVF in tract forceps minor	HP:0002110	Bronchiectasis	5	0.00122488	0.000936555	1.30786	0.191048	0.33886	0.1921	0.907601
PGS001718	WA L2 in tract cingulate gyrus part of cingulum (R)	HP:0002110	Bronchiectasis	5	-0.00121751	0.000929156	-1.31034	0.190207	0.339133	0.1899	0.907601
PGS001730	WA L3 in tract anterior thalamic radiation (L)	HP:0002110	Bronchiectasis	5	-0.00119713	0.000941131	-1.27201	0.203494	0.334962	0.2065	0.907601
PGS001756	WA MD in tract superior thalamic radiation (R)	HP:0002110	Bronchiectasis	5	-0.0012016	0.000945612	-1.27072	0.203954	0.334824	0.2089	0.907601
PGS001767	WA OD in tract inferior longitudinal fasciculus (R)	HP:0002110	Bronchiectasis	5	0.00123201	0.000952139	1.29394	0.195811	0.337334	0.1906	0.907601
PGS001771	WA OD in tract superior thalamic radiation (R)	HP:0002110	Bronchiectasis	5	0.00116827	0.000934185	1.25058	0.211212	0.332684	0.2048	0.907601
PGS002019	Benign neoplasm of colon	HP:0002110	Bronchiectasis	5	-0.00121714	0.000966501	-1.25933	0.208037	0.333609	0.2088	0.907601
PGS002025	Type 1 diabetes	HP:0002110	Bronchiectasis	5	-0.00116959	0.000927491	-1.26103	0.207424	0.33379	0.1991	0.907601
PGS002065	Inguinal hernia	HP:0002110	Bronchiectasis	5	0.00128661	0.000947904	1.35732	0.174809	0.344414	0.1822	0.907601
PGS002077	Endometriosis	HP:0002110	Bronchiectasis	5	-0.00127627	0.000960455	-1.32882	0.184035	0.341188	0.1821	0.907601
PGS002104	Hearing difficulty/problems	HP:0002110	Bronchiectasis	5	-0.00118483	0.000938489	-1.26249	0.206898	0.333945	0.2075	0.907601
PGS002203	Lymphocyte percentage	HP:0002110	Bronchiectasis	5	0.0012042	0.000919576	1.30951	0.190488	0.339042	0.1933	0.907601
PGS002216	Phosphate	HP:0002110	Bronchiectasis	5	0.0011777	0.000944432	1.247	0.212523	0.332307	0.2085	0.907601
PGS002218	Overall health rating	HP:0002110	Bronchiectasis	5	-0.0011823	0.000932139	-1.26837	0.204791	0.334573	0.2028	0.907601
PGS002263	Uterine fibroids	HP:0002110	Bronchiectasis	5	0.00125641	0.000960645	1.30788	0.191042	0.338862	0.1927	0.907601
PGS002732	Chronic elevation of alanine aminotransferase	HP:0002110	Bronchiectasis	5	-0.00116883	0.000916463	-1.27537	0.202305	0.335323	0.1877	0.907601
PGS002749	Total knee replacement	HP:0002110	Bronchiectasis	5	-0.00119692	0.000925567	-1.29317	0.196078	0.33725	0.2014	0.907601
PGS003381	Uterine endometrial carcinoma	HP:0002110	Bronchiectasis	5	-0.00122322	0.000941744	-1.29889	0.194109	0.337874	0.1969	0.907601
PGS000333	Prostate cancer	HP:0031417	Rhinorrhea	5	-0.000255094	0.000939516	-0.271517	0.786017	0.0860653	0.7807	0.907616
PGS000652	Multiple myeloma	HP:0031417	Rhinorrhea	5	0.000255508	0.000934984	0.273275	0.784666	0.0861058	0.7813	0.907616
PGS002045	Inflammation of the eye	HP:0031417	Rhinorrhea	5	0.000265919	0.000936556	0.283932	0.776487	0.0863568	0.7798	0.907616
PGS000395	Cancer of bronchus; lung	HP:0010296	Ankyloglossia	19	0.00194848	0.0017975	1.08399	0.278478	0.219003	0.2756	0.907618
PGS000871	Insulin secretion	HP:0010296	Ankyloglossia	19	0.00197603	0.00184187	1.07284	0.283452	0.217985	0.2819	0.907618
PGS001049	Risk taking behaviour	HP:0010296	Ankyloglossia	19	-0.0019817	0.00180719	-1.09657	0.272942	0.220164	0.271	0.907618
PGS001132	Family history of chronic bronchitis/emphysema	HP:0010296	Ankyloglossia	19	-0.00199438	0.00182313	-1.09393	0.274098	0.219919	0.2726	0.907618
PGS001321	Eye problems/disorders (Glaucoma)	HP:0010296	Ankyloglossia	19	-0.0019848	0.00183159	-1.08365	0.27863	0.218972	0.2815	0.907618
PGS001420	Mean FA in cingulum cingulate gyrus on FA skeleton (R)	HP:0010296	Ankyloglossia	19	0.00204687	0.0018811	1.08812	0.276652	0.219383	0.2793	0.907618
PGS001560	Volume of grey matter in Frontal Pole (L)	HP:0010296	Ankyloglossia	19	-0.00198752	0.00183421	-1.08358	0.278659	0.218966	0.2727	0.907618
PGS001591	Volume of grey matter in Precentral Gyrus (R)	HP:0010296	Ankyloglossia	19	0.00197048	0.00179312	1.09892	0.271917	0.220382	0.2749	0.907618
PGS001601	Volume of grey matter in Supracalcarine Cortex (L)	HP:0010296	Ankyloglossia	19	-0.0020217	0.00187063	-1.08076	0.279913	0.218707	0.2835	0.907618
PGS001631	Volume of pallidum (L)	HP:0010296	Ankyloglossia	19	-0.00198251	0.00181383	-1.093	0.274506	0.219833	0.2754	0.907618
PGS001764	WA MO in tract superior longitudinal fasciculus (L)	HP:0010296	Ankyloglossia	19	-0.00194038	0.00181864	-1.06694	0.286107	0.217451	0.2841	0.907618
PGS002050	Atrial fibrillation and flutter	HP:0010296	Ankyloglossia	19	0.00202574	0.0018663	1.08543	0.277844	0.219135	0.2802	0.907618
PGS002080	Rhesus isoimmunization in pregnancy	HP:0010296	Ankyloglossia	19	0.0020492	0.00184783	1.10898	0.267552	0.221322	0.2831	0.907618
PGS002116	P duration	HP:0010296	Ankyloglossia	19	-0.00203281	0.00186147	-1.09205	0.274923	0.219745	0.2683	0.907618
PGS002167	Eosinophil percentage	HP:0010296	Ankyloglossia	19	-0.00197959	0.00184374	-1.07369	0.283073	0.218062	0.2836	0.907618
PGS002263	Uterine fibroids	HP:0010296	Ankyloglossia	19	0.00205286	0.00186821	1.09884	0.271952	0.220374	0.2717	0.907618
PGS002324	Endocrine and diabetes diseases	HP:0010296	Ankyloglossia	19	0.00197286	0.00182557	1.08068	0.279949	0.2187	0.2839	0.907618
PGS002345	Red Blood Cell Count	HP:0010296	Ankyloglossia	19	0.00198028	0.00184197	1.07509	0.282445	0.218189	0.2839	0.907618
PGS002347	Respiratory and ear-nose-throat diseases	HP:0010296	Ankyloglossia	19	0.00194673	0.00183293	1.06208	0.288306	0.217013	0.2839	0.907618
PGS003162	Vitamin B12	HP:0010296	Ankyloglossia	19	-0.00198759	0.00185556	-1.07115	0.284211	0.217832	0.2758	0.907618
PGS002060	Nasal polyps	HP:0000977	Soft skin	33	0.00140532	0.00239783	0.586079	0.557878	0.675399	0.5523	0.907636
PGS000834	Corrected insulin response (at 30mins during OGTT)	HP:0012385	Camptodactyly	8	5.87229e-05	0.00118946	0.0493694	0.960629	0.135843	0.9628	0.907637
PGS000126	Serum urate	HP:0000568	Microphthalmia	7	-0.00145075	0.00108437	-1.33788	0.181065	0.39212	0.1782	0.90764
PGS000222	C-C motif chemokine 4 (CCL4) serum levels	HP:0000568	Microphthalmia	7	-0.00172536	0.00111161	-1.55213	0.120765	0.418199	0.1222	0.90764
PGS000242	Galectin-3 (Gal-3) serum levels	HP:0000568	Microphthalmia	7	0.00164815	0.00110004	1.49827	0.134198	0.41128	0.14	0.90764
PGS000244	Growth hormone (GH) serum levels	HP:0000568	Microphthalmia	7	-0.00184923	0.00113232	-1.63313	0.102575	0.429062	0.1071	0.90764
PGS000257	Kidney injury molecule 1 (KIM-1) serum levels	HP:0000568	Microphthalmia	7	0.00159864	0.00111071	1.4393	0.150199	0.403984	0.1515	0.90764
PGS000261	Membrane-bound aminopeptidase P (mAmP) serum levels	HP:0000568	Microphthalmia	7	0.00150586	0.00111335	1.35254	0.176332	0.393781	0.1798	0.90764
PGS000291	TNF-related apoptosis-inducing ligand receptor 2 (TRAIL-R2) serum levels	HP:0000568	Microphthalmia	7	-0.00163023	0.00109132	-1.49382	0.135355	0.41072	0.1263	0.90764
PGS000294	Vascular endothelial growth factor A (VEGF-A) serum levels	HP:0000568	Microphthalmia	7	-0.00155679	0.00112883	-1.37913	0.167986	0.396841	0.167	0.90764
PGS000354	Any Cancer	HP:0000568	Microphthalmia	7	0.00164351	0.00110975	1.48098	0.138746	0.409111	0.1461	0.90764
PGS000384	Malignant neoplasm of rectum, rectosigmoid junction, and anus	HP:0000568	Microphthalmia	7	0.00157705	0.00111645	1.41256	0.157917	0.400772	0.1541	0.90764
PGS000469	Carcinoma in situ of skin	HP:0000568	Microphthalmia	7	-0.00165686	0.00113579	-1.45878	0.144759	0.406362	0.1452	0.90764
PGS000674	AST to ALT ratio	HP:0000568	Microphthalmia	7	0.0016254	0.00109491	1.48451	0.137808	0.409551	0.1377	0.90764
PGS000704	Alcoholic cirrhosis	HP:0000568	Microphthalmia	7	-0.00168591	0.00110996	-1.5189	0.128922	0.413901	0.1266	0.90764
PGS000716	Early life body size	HP:0000568	Microphthalmia	7	0.00176943	0.00107904	1.63982	0.101176	0.429983	0.1003	0.90764
PGS000758	Adult standing height	HP:0000568	Microphthalmia	7	-0.00182596	0.00112168	-1.62788	0.103684	0.428341	0.1036	0.90764
PGS000821	Thyroid medication use	HP:0000568	Microphthalmia	7	0.0016662	0.00111953	1.48831	0.136803	0.410028	0.1401	0.90764
PGS000844	Predicted visceral adipose tissue	HP:0000568	Microphthalmia	7	-0.00151398	0.00109453	-1.38322	0.166728	0.397317	0.1659	0.90764
PGS000861	Urine Albumin-to-Creatinine ratio	HP:0000568	Microphthalmia	7	-0.00150296	0.00112827	-1.3321	0.182957	0.391469	0.1791	0.90764
PGS000924	Disorders of porphyrin and bilirubin metabolism (time-to-event)	HP:0000568	Microphthalmia	7	-0.00172869	0.0011241	-1.53784	0.124221	0.41634	0.1239	0.90764
PGS000943	Cholecystitis (time-to-event)	HP:0000568	Microphthalmia	7	-0.00166624	0.00111608	-1.49294	0.135585	0.410609	0.0991	0.90764
PGS000958	Essential hypertension	HP:0000568	Microphthalmia	7	-0.00175611	0.0010904	-1.61053	0.107416	0.425975	0.1088	0.90764
PGS001009	PEF	HP:0000568	Microphthalmia	7	0.00182171	0.00112211	1.62348	0.104621	0.427738	0.1032	0.90764
PGS001010	PEF pred. ratio	HP:0000568	Microphthalmia	7	-0.00182186	0.00112841	-1.61454	0.106544	0.42652	0.1079	0.90764
PGS001016	Sensitivity / hurt feelings	HP:0000568	Microphthalmia	7	0.00158282	0.00110046	1.43832	0.150475	0.403866	0.1553	0.90764
PGS001044	Glucosamine intake	HP:0000568	Microphthalmia	7	-0.00156244	0.00111042	-1.40707	0.159537	0.400121	0.1583	0.90764
PGS001100	Spherical power (right eye)	HP:0000568	Microphthalmia	7	0.00175905	0.00110723	1.5887	0.112261	0.423035	0.1164	0.90764
PGS001103	Body fat percentage (left leg)	HP:0000568	Microphthalmia	7	-0.00159809	0.00110147	-1.45086	0.146951	0.405392	0.1483	0.90764
PGS001127	Never Smoker	HP:0000568	Microphthalmia	7	-0.00156204	0.00111429	-1.40182	0.1611	0.399499	0.1594	0.90764
PGS001136	Hematologic disease, genetic	HP:0000568	Microphthalmia	7	-0.00145216	0.00108795	-1.33476	0.182083	0.391768	0.1604	0.90764
PGS001180	Lung function (FEV1/FVC)	HP:0000568	Microphthalmia	7	-0.00182097	0.00112841	-1.61375	0.106715	0.426412	0.1102	0.90764
PGS001258	Radius fracture	HP:0000568	Microphthalmia	7	0.00184313	0.00111852	1.64782	0.0995218	0.431091	0.1002	0.90764
PGS001298	Obesity (time-to-event)	HP:0000568	Microphthalmia	7	-0.0015541	0.00111093	-1.39892	0.161968	0.399157	0.162	0.90764
PGS001339	Atrial fibrillation and flutter (time-to-event)	HP:0000568	Microphthalmia	7	-0.00172743	0.00114135	-1.5135	0.130287	0.413211	0.1277	0.90764
PGS001379	Body surface area	HP:0000568	Microphthalmia	7	-0.00172387	0.00111282	-1.5491	0.12149	0.417804	0.1219	0.90764
PGS001386	Degree bothered by pain in arms/legs/joints in the past 3 months	HP:0000568	Microphthalmia	7	-0.00160425	0.00112408	-1.42717	0.153662	0.402521	0.1519	0.90764
PGS001407	HTLV-1 gag antigen for Human T-Lymphotropic Virus 1	HP:0000568	Microphthalmia	7	0.00167885	0.00112442	1.49308	0.135548	0.410627	0.1341	0.90764
PGS001424	Mean FA in external capsule on FA skeleton (R)	HP:0000568	Microphthalmia	7	-0.0018057	0.00111478	-1.61979	0.105412	0.427234	0.1069	0.90764
PGS001429	Mean FA in middle cerebellar peduncle on FA skeleton	HP:0000568	Microphthalmia	7	-0.00152776	0.00112806	-1.35433	0.175762	0.393985	0.1772	0.90764
PGS001441	Mean FA in superior corona radiata on FA skeleton (L)	HP:0000568	Microphthalmia	7	0.00168132	0.00112769	1.49095	0.136109	0.410359	0.1365	0.90764
PGS001463	Mean ICVF in fornix cres+stria terminalis on FA skeleton (L)	HP:0000568	Microphthalmia	7	0.00162446	0.00110415	1.47122	0.141363	0.407898	0.1443	0.90764
PGS001467	Mean ICVF in inferior cerebellar peduncle on FA skeleton (L)	HP:0000568	Microphthalmia	7	0.00181487	0.00111067	1.63403	0.102386	0.429185	0.0998	0.90764
PGS001468	Mean ICVF in inferior cerebellar peduncle on FA skeleton (R)	HP:0000568	Microphthalmia	7	0.00149553	0.00110352	1.35524	0.17547	0.394089	0.1727	0.90764
PGS001470	Mean ICVF in medial lemniscus on FA skeleton (R)	HP:0000568	Microphthalmia	7	0.00155762	0.00110565	1.40879	0.15903	0.400324	0.1621	0.90764
PGS001471	Mean ICVF in middle cerebellar peduncle on FA skeleton	HP:0000568	Microphthalmia	7	0.00148867	0.00110446	1.34786	0.177831	0.39325	0.1786	0.90764
PGS001476	Mean ICVF in posterior thalamic radiation on FA skeleton (L)	HP:0000568	Microphthalmia	7	0.00151812	0.00111998	1.35549	0.175391	0.394118	0.1687	0.90764
PGS001485	Mean ICVF in superior corona radiata on FA skeleton (R)	HP:0000568	Microphthalmia	7	0.00153708	0.00109895	1.39869	0.162037	0.39913	0.1629	0.90764
PGS001496	Mean ISOVF in cingulum cingulate gyrus on FA skeleton (L)	HP:0000568	Microphthalmia	7	-0.00158976	0.00112973	-1.40721	0.159498	0.400137	0.1576	0.90764
PGS001501	Mean ISOVF in posterior thalamic radiation on FA skeleton (L)	HP:0000568	Microphthalmia	7	0.00154951	0.00111599	1.38847	0.165125	0.39793	0.1644	0.90764
PGS001533	Tinnitus severity	HP:0000568	Microphthalmia	7	-0.00164092	0.00112868	-1.45384	0.146123	0.405756	0.1491	0.90764
PGS001545	Volume of grey matter (normalised for head size)	HP:0000568	Microphthalmia	7	0.00177444	0.00110496	1.60588	0.108433	0.425346	0.1082	0.90764
PGS001546	Volume of grey matter in Amygdala (L)	HP:0000568	Microphthalmia	7	0.00172408	0.00108904	1.58312	0.113528	0.42229	0.1215	0.90764
PGS001561	Volume of grey matter in Heschl's Gyrus (includes H1 and H2) (L)	HP:0000568	Microphthalmia	7	0.0016828	0.00109311	1.53946	0.123825	0.41655	0.1244	0.90764
PGS001575	Volume of grey matter in Lateral Occipital Cortex, superior division (R)	HP:0000568	Microphthalmia	7	0.00169417	0.00111183	1.52376	0.127701	0.414525	0.1321	0.90764
PGS001579	Volume of grey matter in Middle Temporal Gyrus, posterior division (R)	HP:0000568	Microphthalmia	7	0.00176368	0.00112547	1.56707	0.117232	0.420161	0.1154	0.90764
PGS001580	Volume of grey matter in Occipital Fusiform Gyrus (L)	HP:0000568	Microphthalmia	7	0.00156218	0.00112399	1.38985	0.164706	0.398092	0.1648	0.90764
PGS001606	Volume of grey matter in Temporal Pole (L)	HP:0000568	Microphthalmia	7	0.00164699	0.00111538	1.47662	0.13991	0.408568	0.141	0.90764
PGS001611	Volume of grey matter in V Cerebellum (R)	HP:0000568	Microphthalmia	7	-0.00182801	0.00110672	-1.65174	0.0987211	0.431635	0.0943	0.90764
PGS001620	Volume of grey matter in Vermis X Cerebellum	HP:0000568	Microphthalmia	7	-0.00162751	0.00108615	-1.49843	0.134155	0.4113	0.1311	0.90764
PGS001623	Volume of grey matter in VIIb Cerebellum (L)	HP:0000568	Microphthalmia	7	0.00173112	0.00111217	1.55652	0.119719	0.418773	0.1249	0.90764
PGS001630	Volume of hippocampus (L)	HP:0000568	Microphthalmia	7	0.00162906	0.0011163	1.45935	0.144603	0.406432	0.1424	0.90764
PGS001634	Volume of peripheral cortical grey matter (normalised for head size)	HP:0000568	Microphthalmia	7	0.00158804	0.00110439	1.43794	0.150585	0.403819	0.1502	0.90764
PGS001667	WA ICVF in tract corticospinal tract (L)	HP:0000568	Microphthalmia	7	0.00157397	0.00110521	1.42414	0.154539	0.402156	0.1569	0.90764
PGS001669	WA ICVF in tract forceps major	HP:0000568	Microphthalmia	7	0.00158452	0.00110724	1.43105	0.152547	0.402987	0.1434	0.90764
PGS001671	WA ICVF in tract inferior fronto-occipital fasciculus (L)	HP:0000568	Microphthalmia	7	0.00157459	0.00110469	1.42537	0.154183	0.402303	0.1544	0.90764
PGS001678	WA ICVF in tract parahippocampal part of cingulum (L)	HP:0000568	Microphthalmia	7	0.00168296	0.00109695	1.53421	0.125111	0.415871	0.1224	0.90764
PGS001705	WA L1 in tract inferior fronto-occipital fasciculus (L)	HP:0000568	Microphthalmia	7	0.00158292	0.00113972	1.38887	0.165003	0.397977	0.1701	0.90764
PGS001708	WA L1 in tract inferior longitudinal fasciculus (R)	HP:0000568	Microphthalmia	7	0.00164763	0.00109825	1.50024	0.133687	0.411529	0.138	0.90764
PGS001714	WA L2 in tract acoustic radiation (R)	HP:0000568	Microphthalmia	7	0.00173378	0.00112788	1.5372	0.124377	0.416257	0.1236	0.90764
PGS001715	WA L2 in tract anterior thalamic radiation (L)	HP:0000568	Microphthalmia	7	0.00170831	0.00111739	1.52884	0.126437	0.415177	0.1258	0.90764
PGS001716	WA L2 in tract anterior thalamic radiation (R)	HP:0000568	Microphthalmia	7	0.00171029	0.0011251	1.52013	0.128612	0.414059	0.1241	0.90764
PGS001720	WA L2 in tract forceps minor	HP:0000568	Microphthalmia	7	-0.00146494	0.00110514	-1.32557	0.185109	0.390739	0.1798	0.90764
PGS001749	WA MD in tract forceps minor	HP:0000568	Microphthalmia	7	-0.00159861	0.00109919	-1.45435	0.145983	0.405818	0.1482	0.90764
PGS001762	WA MO in tract posterior thalamic radiation (L)	HP:0000568	Microphthalmia	7	-0.00180653	0.00113077	-1.59761	0.110263	0.424231	0.1121	0.90764
PGS001771	WA OD in tract superior thalamic radiation (R)	HP:0000568	Microphthalmia	7	0.00174858	0.00110438	1.58332	0.113483	0.422316	0.1194	0.90764
PGS001784	Abdominal aortic aneurysm	HP:0000568	Microphthalmia	7	0.00149608	0.00110052	1.35942	0.174142	0.394568	0.1712	0.90764
PGS001791	Idiopathic pulmonary fibrosis	HP:0000568	Microphthalmia	7	-0.00181968	0.00112706	-1.61453	0.106545	0.426519	0.1055	0.90764
PGS001792	Primary open-angle glaucoma	HP:0000568	Microphthalmia	7	0.00168179	0.00108993	1.54303	0.122957	0.417013	0.1265	0.90764
PGS002039	Other peripheral nerve disorders	HP:0000568	Microphthalmia	7	0.00173536	0.00109906	1.57896	0.11448	0.421736	0.1131	0.90764
PGS002053	Cerebrovascular disease	HP:0000568	Microphthalmia	7	0.00158749	0.0011267	1.40898	0.158973	0.400347	0.1596	0.90764
PGS002073	Other biliary tract disease	HP:0000568	Microphthalmia	7	-0.00177867	0.00110842	-1.60469	0.108696	0.425185	0.1041	0.90764
PGS002078	Genital prolapse	HP:0000568	Microphthalmia	7	-0.00170846	0.00110031	-1.55271	0.120626	0.418275	0.1216	0.90764
PGS002081	Superficial cellulitis and abscess	HP:0000568	Microphthalmia	7	-0.00148112	0.00111855	-1.32415	0.185582	0.390579	0.1791	0.90764
PGS002091	Polymyalgia Rheumatica	HP:0000568	Microphthalmia	7	-0.00177948	0.00110238	-1.61421	0.106614	0.426476	0.1039	0.90764
PGS002103	avMSE	HP:0000568	Microphthalmia	7	0.00153503	0.00110229	1.39258	0.163879	0.398411	0.1677	0.90764
PGS002110	Skin colour	HP:0000568	Microphthalmia	7	0.00164983	0.00112495	1.46658	0.142624	0.407323	0.1427	0.90764
PGS002115	Alcohol drinker status	HP:0000568	Microphthalmia	7	-0.00160126	0.00111595	-1.43488	0.151452	0.40345	0.1496	0.90764
PGS002123	Red blood cell (erythrocyte) count	HP:0000568	Microphthalmia	7	0.00164467	0.00110464	1.48888	0.136653	0.410099	0.1342	0.90764
PGS002124	Ever addicted to any substance or behaviour	HP:0000568	Microphthalmia	7	-0.00155678	0.00109628	-1.42006	0.155723	0.401667	0.1523	0.90764
PGS002147	Immature reticulocyte fraction	HP:0000568	Microphthalmia	7	-0.00158838	0.00111403	-1.4258	0.154059	0.402355	0.1574	0.90764
PGS002151	Handedness (chirality/laterality)	HP:0000568	Microphthalmia	7	0.00170236	0.00112179	1.51753	0.129265	0.413727	0.1302	0.90764
PGS002159	Aspartate aminotransferase	HP:0000568	Microphthalmia	7	-0.00150423	0.00110777	-1.35789	0.17463	0.394392	0.1739	0.90764
PGS002166	QRS duration	HP:0000568	Microphthalmia	7	-0.00152353	0.00110967	-1.37296	0.169896	0.396125	0.1734	0.90764
PGS002175	Speed of sound through heel	HP:0000568	Microphthalmia	7	0.00169706	0.00114005	1.48858	0.136732	0.410061	0.1323	0.90764
PGS002184	Mean carotid IMT (intima-medial thickness) at 120/150/210/240 degrees	HP:0000568	Microphthalmia	7	-0.00178357	0.00113097	-1.57702	0.114924	0.421479	0.1152	0.90764
PGS002196	Sleep duration	HP:0000568	Microphthalmia	7	-0.001689	0.00111722	-1.51179	0.130721	0.412994	0.1333	0.90764
PGS002206	Mean corpuscular haemoglobin	HP:0000568	Microphthalmia	7	-0.00163127	0.00111165	-1.46743	0.142392	0.407428	0.1359	0.90764
PGS002207	Mean corpuscular volume	HP:0000568	Microphthalmia	7	-0.00174016	0.0011069	-1.5721	0.116062	0.420826	0.1179	0.90764
PGS002210	Use of sun/uv protection	HP:0000568	Microphthalmia	7	-0.00152125	0.00110382	-1.37818	0.168279	0.39673	0.168	0.90764
PGS002216	Phosphate	HP:0000568	Microphthalmia	7	0.00151342	0.00111665	1.35533	0.175443	0.394099	0.1779	0.90764
PGS002330	Hair Color	HP:0000568	Microphthalmia	7	0.00159466	0.00112436	1.41829	0.156239	0.401455	0.1541	0.90764
PGS002346	Red Blood Cell Distribution Width	HP:0000568	Microphthalmia	7	0.00166979	0.00110935	1.50519	0.132408	0.412156	0.1333	0.90764
PGS002776	Incident coronary artery disease	HP:0000568	Microphthalmia	7	0.00161276	0.00110637	1.45769	0.145057	0.406229	0.1503	0.90764
PGS002812	Gluteofemoral adipose tissue volumes adjusted for BMI and height	HP:0000568	Microphthalmia	7	0.0016497	0.00113534	1.45305	0.146343	0.405659	0.1494	0.90764
PGS003043	Polyunsatturated Fatty Acids	HP:0000568	Microphthalmia	7	0.00149857	0.0011151	1.34389	0.179114	0.392798	0.1742	0.90764
PGS003393	Lung adenocarcinoma	HP:0000568	Microphthalmia	7	0.00166828	0.00109817	1.51914	0.128861	0.413932	0.1293	0.90764
PGS000271	Osteoprotegerin (OPG) serum levels	HP:0002251	Aganglionic megacolon	5	6.91777e-05	0.000943421	0.0733264	0.941553	0.255782	0.944	0.90765
PGS001501	Mean ISOVF in posterior thalamic radiation on FA skeleton (L)	HP:0002251	Aganglionic megacolon	5	6.29378e-05	0.000944251	0.0666537	0.946863	0.255743	0.9453	0.90765
PGS001512	Median T2star in putamen (R)	HP:0002251	Aganglionic megacolon	5	-5.93321e-05	0.000945368	-0.0627608	0.949962	0.255722	0.9454	0.90765
PGS001750	WA MD in tract inferior fronto-occipital fasciculus (L)	HP:0002251	Aganglionic megacolon	5	6.70172e-05	0.000958159	0.0699437	0.944244	0.255762	0.9412	0.90765
PGS002178	IGF-1	HP:0002251	Aganglionic megacolon	5	6.57245e-05	0.000934709	0.0703155	0.943948	0.255764	0.9425	0.90765
PGS003335	Bladder cancer	HP:0002251	Aganglionic megacolon	5	-6.42963e-05	0.0009387	-0.0684951	0.945397	0.255753	0.9434	0.90765
PGS000959	Connective tissue disorder	HP:0012173	Orthostatic tachycardia	7	-0.000378114	0.00112715	-0.335458	0.737309	0.342446	0.741	0.907657
PGS001488	Mean ICVF in superior longitudinal fasciculus on FA skeleton (L)	HP:0012173	Orthostatic tachycardia	7	-0.000368463	0.00112028	-0.328901	0.742259	0.342262	0.7412	0.907657
PGS001492	Mean ICVF in uncinate fasciculus on FA skeleton (R)	HP:0012173	Orthostatic tachycardia	7	0.000375888	0.00110844	0.339113	0.734554	0.34255	0.742	0.907657
PGS001513	Median T2star in thalamus (R)	HP:0012173	Orthostatic tachycardia	7	0.000372914	0.00111175	0.335429	0.737331	0.342445	0.7388	0.907657
PGS001544	Volume of grey matter	HP:0012173	Orthostatic tachycardia	7	-0.000361903	0.00109675	-0.329978	0.741446	0.342292	0.741	0.907657
PGS001738	WA L3 in tract inferior longitudinal fasciculus (R)	HP:0012173	Orthostatic tachycardia	7	-0.000376005	0.00111056	-0.338571	0.734963	0.342535	0.7387	0.907657
PGS002029	Disorders of lipoid metabolism	HP:0012173	Orthostatic tachycardia	7	-0.000369432	0.00108985	-0.338975	0.734658	0.342546	0.737	0.907657
PGS000605	Malignant neoplasm of kidney, except pelvis	HP:0003560	Muscular dystrophy	5	-0.000954315	0.00094227	-1.01278	0.311268	0.378614	0.3122	0.907657
PGS001346	Asthma (time-to-event)	HP:0003560	Muscular dystrophy	5	-0.00096046	0.00094735	-1.01384	0.310764	0.378705	0.3128	0.907657
PGS001538	Volume of accumbens (R)	HP:0003560	Muscular dystrophy	5	-0.000948516	0.000924838	-1.0256	0.305184	0.379715	0.3113	0.907657
PGS001575	Volume of grey matter in Lateral Occipital Cortex, superior division (R)	HP:0008619	Bilateral sensorineural hearing impairment	15	-0.00128666	0.00162545	-0.79157	0.428691	0.335504	0.4257	0.907662
PGS000218	Agouti-related protein (AGRP) serum levels	HP:0000486	Strabismus	26	-0.00181215	0.00212093	-0.854415	0.392962	0.286054	0.3951	0.907705
PGS000927	Other dermatitis (time-to-event)	HP:0100702	Arachnoid cyst	9	1.41963e-06	0.00125785	0.00112862	0.9991	0.216855	0.9995	0.907711
PGS001381	Corneal hysteresis (R)	HP:0100702	Arachnoid cyst	9	-3.20927e-07	0.00127064	-0.000252572	0.999798	0.216855	0.9997	0.907711
PGS001606	Volume of grey matter in Temporal Pole (L)	HP:0100702	Arachnoid cyst	9	1.11505e-05	0.0012654	0.00881182	0.99297	0.216858	0.9946	0.907711
PGS001791	Idiopathic pulmonary fibrosis	HP:0100702	Arachnoid cyst	9	5.96868e-06	0.00127877	0.00466751	0.996276	0.216856	0.9971	0.907711
PGS002053	Cerebrovascular disease	HP:0100702	Arachnoid cyst	9	-1.39e-06	0.00127819	-0.00108748	0.999132	0.216855	0.9993	0.907711
PGS002113	Depression possibly related to stressful or traumatic event	HP:0100702	Arachnoid cyst	9	-8.99371e-06	0.00124842	-0.00720405	0.994253	0.216857	0.9938	0.907711
PGS002198	Urea	HP:0100702	Arachnoid cyst	9	2.35445e-06	0.00128415	0.00183346	0.998537	0.216855	0.9986	0.907711
PGS003381	Uterine endometrial carcinoma	HP:0100702	Arachnoid cyst	9	2.14309e-06	0.00126318	0.00169658	0.998646	0.216855	0.9987	0.907711
PGS001127	Never Smoker	HP:0001649	Tachycardia	11	-0.0014927	0.00139696	-1.06853	0.28539	0.213074	0.279	0.907728
PGS001254	Dupuytren's contracture	HP:0001649	Tachycardia	11	-0.00152642	0.001406	-1.08565	0.277746	0.214632	0.2773	0.907728
PGS001262	Vascular/heart problems diagnosed by doctor Angina	HP:0001649	Tachycardia	11	-0.0015118	0.00138972	-1.08784	0.276777	0.214834	0.2804	0.907728
PGS001282	Migraine (time-to-event)	HP:0001649	Tachycardia	11	0.00153402	0.00141814	1.08171	0.279493	0.214271	0.276	0.907728
PGS001485	Mean ICVF in superior corona radiata on FA skeleton (R)	HP:0001649	Tachycardia	11	-0.00147753	0.00137772	-1.07245	0.283629	0.213429	0.2799	0.907728
PGS001704	WA L1 in tract forceps minor	HP:0001649	Tachycardia	11	0.0015028	0.00138229	1.08718	0.27707	0.214772	0.2809	0.907728
PGS001725	WA L2 in tract superior longitudinal fasciculus (L)	HP:0001649	Tachycardia	11	0.00148308	0.00139882	1.06024	0.289142	0.212329	0.2843	0.907728
PGS001750	WA MD in tract inferior fronto-occipital fasciculus (L)	HP:0001649	Tachycardia	11	0.0015475	0.00141967	1.09004	0.275807	0.215036	0.2764	0.907728
PGS002075	Urinary calculus	HP:0001649	Tachycardia	11	-0.00149929	0.00138817	-1.08005	0.280232	0.21412	0.2831	0.907728
PGS002173	Heel bone mineral density (BMD)	HP:0001649	Tachycardia	11	-0.00157022	0.00144311	-1.08808	0.276669	0.214856	0.2818	0.907728
PGS002221	Mean reticulocyte volume	HP:0001649	Tachycardia	11	0.00150912	0.00140347	1.07528	0.282361	0.213685	0.2783	0.907728
PGS002319	College education	HP:0001649	Tachycardia	11	-0.00147201	0.00137809	-1.06815	0.285561	0.21304	0.2845	0.907728
PGS002811	Abdominal adipose tissue volumes adjusted for BMI and height	HP:0001649	Tachycardia	11	-0.00152047	0.00137944	-1.10224	0.270468	0.216166	0.2799	0.907728
PGS002853	BMI	HP:0001649	Tachycardia	11	-0.00143566	0.00135584	-1.05887	0.289767	0.212206	0.2847	0.907728
PGS000728	Chronic kidney disease	HP:0002804	Arthrogryposis multiplex congenita	6	-0.000405752	0.00107001	-0.379205	0.70457	0.23993	0.7039	0.907738
PGS001375	Average heart rate	HP:0002804	Arthrogryposis multiplex congenita	6	-0.000396315	0.00103016	-0.384712	0.700485	0.240107	0.7033	0.907738
PGS001654	WA FA in tract inferior longitudinal fasciculus (L)	HP:0002804	Arthrogryposis multiplex congenita	6	-0.000385503	0.00101374	-0.380279	0.703773	0.239964	0.7054	0.907738
PGS002331	HbA1c	HP:0002804	Arthrogryposis multiplex congenita	6	-0.000379366	0.00101268	-0.374617	0.707979	0.239784	0.7049	0.907738
PGS001483	Mean ICVF in superior cerebellar peduncle on FA skeleton (R)	HP:0001337	Tremor	38	-0.00038245	0.00258416	-0.147998	0.882357	0.239728	0.8776	0.907742
PGS001236	Lung function (FEV1)	HP:0002719	Recurrent infections	18	-0.00245266	0.00180595	-1.3581	0.174562	0.420886	0.1715	0.907757
PGS002782	nonHDL Cholesterol	HP:0002719	Recurrent infections	18	0.00239537	0.00174785	1.37047	0.170671	0.42231	0.172	0.907757
PGS001692	WA ISOVF in tract cingulate gyrus part of cingulum (R)	HP:0012532	Chronic pain	30	-0.00027727	0.00230741	-0.120165	0.904363	0.631896	0.9037	0.907762
PGS002350	Tanning	HP:0012532	Chronic pain	30	0.000282858	0.00231716	0.122071	0.902853	0.631916	0.9038	0.907762
PGS000620	Cancer of brain	HP:0000098	Tall stature	35	0.00173593	0.00244813	0.709083	0.478343	0.408339	0.4862	0.907768
PGS000091	Eosinophil percentage of white cells	HP:0012532	Chronic pain	30	-0.000261462	0.00228226	-0.114563	0.908802	0.631841	0.9057	0.907819
PGS001479	Mean ICVF in retrolenticular part of internal capsule on FA skeleton (R)	HP:0012532	Chronic pain	30	-0.000274459	0.00229965	-0.119348	0.90501	0.631888	0.9073	0.907819
PGS001634	Volume of peripheral cortical grey matter (normalised for head size)	HP:0012532	Chronic pain	30	-0.000262392	0.0022726	-0.115459	0.908091	0.631849	0.9054	0.907819
PGS001667	WA ICVF in tract corticospinal tract (L)	HP:0012532	Chronic pain	30	-0.000283765	0.00227427	-0.124772	0.900715	0.631944	0.9071	0.907819
PGS000248	Heat shock 27 kDa protein (HSP_27) serum levels	HP:0011098	Speech apraxia	11	-0.00014038	0.00140749	-0.0997378	0.920561	0.194202	0.9176	0.907829
PGS000251	Interleukin-27 (IL-27) serum levels	HP:0011098	Speech apraxia	11	-0.000153853	0.00140779	-0.109287	0.912984	0.194286	0.9137	0.907829
PGS000254	Interleukin-8 (IL-8) serum levels	HP:0011098	Speech apraxia	11	0.000138946	0.00140325	0.0990178	0.921133	0.194195	0.9208	0.907829
PGS000294	Vascular endothelial growth factor A (VEGF-A) serum levels	HP:0011098	Speech apraxia	11	-0.000147183	0.0014153	-0.103994	0.917183	0.194238	0.9184	0.907829
PGS001158	Left leg mass (predicted)	HP:0011098	Speech apraxia	11	0.000140224	0.00137244	0.102171	0.918629	0.194222	0.919	0.907829
PGS001516	Other diseases of intestine (time-to-event)	HP:0011098	Speech apraxia	11	-0.000157447	0.00143559	-0.109674	0.912677	0.194289	0.914	0.907829
PGS001520	Position of the pulse wave peak	HP:0011098	Speech apraxia	11	-0.000142982	0.00139933	-0.102179	0.918623	0.194222	0.9158	0.907829
PGS001652	WA FA in tract inferior fronto-occipital fasciculus (L)	HP:0011098	Speech apraxia	11	0.000137164	0.00137881	0.0994801	0.920766	0.194199	0.918	0.907829
PGS001660	WA FA in tract uncinate fasciculus (R)	HP:0011098	Speech apraxia	11	-0.000148471	0.00139611	-0.106346	0.915317	0.194259	0.9211	0.907829
PGS001759	WA MO in tract forceps minor	HP:0011098	Speech apraxia	11	-0.000146294	0.00141076	-0.103699	0.917417	0.194236	0.921	0.907829
PGS002121	RR interval	HP:0011098	Speech apraxia	11	-0.000156213	0.0013906	-0.112335	0.910567	0.194314	0.9141	0.907829
PGS002168	Whole body fat-free mass	HP:0011098	Speech apraxia	11	0.000144578	0.00137833	0.104894	0.916469	0.194246	0.9148	0.907829
PGS002221	Mean reticulocyte volume	HP:0011098	Speech apraxia	11	0.000149398	0.00140361	0.106439	0.915243	0.19426	0.9152	0.907829
PGS000341	Systemic sclerosis	HP:0001273	Abnormal corpus callosum morphology	7	0.000750563	0.00113057	0.66388	0.506832	0.365945	0.5006	0.907834
PGS000354	Any Cancer	HP:0001273	Abnormal corpus callosum morphology	7	-0.000751449	0.00110998	-0.676992	0.498477	0.366686	0.5003	0.907834
PGS001431	Mean FA in posterior limb of internal capsule on FA skeleton (R)	HP:0001273	Abnormal corpus callosum morphology	7	0.000770249	0.00111699	0.689578	0.490527	0.367411	0.4942	0.907834
PGS001489	Mean ICVF in superior longitudinal fasciculus on FA skeleton (R)	HP:0001273	Abnormal corpus callosum morphology	7	0.000754713	0.0011201	0.673791	0.50051	0.366504	0.4944	0.907834
PGS001691	WA ISOVF in tract cingulate gyrus part of cingulum (L)	HP:0001273	Abnormal corpus callosum morphology	7	0.000743551	0.00111326	0.667903	0.504261	0.36617	0.4973	0.907834
PGS001731	WA L3 in tract anterior thalamic radiation (R)	HP:0001273	Abnormal corpus callosum morphology	7	0.000762152	0.00111284	0.68487	0.493493	0.367138	0.4932	0.907834
PGS002033	Overweight, obesity and other hyperalimentation	HP:0001273	Abnormal corpus callosum morphology	7	-0.000754123	0.00110802	-0.680604	0.496189	0.366893	0.4955	0.907834
PGS002079	Irregular menstrual cycle/bleeding	HP:0001273	Abnormal corpus callosum morphology	7	0.000771286	0.00112259	0.687061	0.492112	0.367265	0.4994	0.907834
PGS002130	Testosterone (female only)	HP:0001273	Abnormal corpus callosum morphology	7	-0.000755789	0.00112271	-0.673181	0.500898	0.366469	0.5007	0.907834
PGS002282	Nonalcoholic fatty liver disease	HP:0001273	Abnormal corpus callosum morphology	7	0.000735302	0.00110019	0.668341	0.503981	0.366195	0.498	0.907834
PGS002972	Height	HP:0001273	Abnormal corpus callosum morphology	7	0.000773841	0.00113849	0.679707	0.496756	0.366841	0.4987	0.907834
PGS000834	Corrected insulin response (at 30mins during OGTT)	HP:0002018	Nausea	7	-0.00175868	0.00111237	-1.58102	0.114008	0.225526	0.1188	0.907841
PGS001667	WA ICVF in tract corticospinal tract (L)	HP:0002018	Nausea	7	0.00171349	0.00110621	1.54897	0.121523	0.221294	0.1185	0.907841
PGS000095	High light scatter reticulocyte percentage of red cells	HP:0002578	Gastroparesis	9	-0.00156029	0.00126819	-1.23033	0.218697	0.237692	0.2171	0.907847
PGS000222	C-C motif chemokine 4 (CCL4) serum levels	HP:0002578	Gastroparesis	9	-0.00158554	0.00126104	-1.25733	0.208758	0.240528	0.2181	0.907847
PGS000226	Cystatin-B (CSTB) serum levels	HP:0002578	Gastroparesis	9	0.00146333	0.0012573	1.16386	0.244597	0.230973	0.244	0.907847
PGS000251	Interleukin-27 (IL-27) serum levels	HP:0002578	Gastroparesis	9	0.00158355	0.00127365	1.24332	0.213871	0.239049	0.2171	0.907847
PGS000271	Osteoprotegerin (OPG) serum levels	HP:0002578	Gastroparesis	9	-0.00153838	0.00126479	-1.21632	0.223986	0.236245	0.2226	0.907847
PGS000293	Urokinase plasminogen activator surface receptor (U-PAR) serum levels	HP:0002578	Gastroparesis	9	-0.00148101	0.00125608	-1.17907	0.238487	0.232478	0.245	0.907847
PGS000834	Corrected insulin response (at 30mins during OGTT)	HP:0002578	Gastroparesis	9	-0.00146372	0.00126075	-1.16099	0.245763	0.230692	0.2452	0.907847
PGS000861	Urine Albumin-to-Creatinine ratio	HP:0002578	Gastroparesis	9	-0.00147546	0.00127983	-1.15286	0.249084	0.229897	0.2423	0.907847
PGS000927	Other dermatitis (time-to-event)	HP:0002578	Gastroparesis	9	-0.00150602	0.00125774	-1.19741	0.231268	0.234318	0.2268	0.907847
PGS000960	Other systemic involvement of connective tissue (time-to-event)	HP:0002578	Gastroparesis	9	-0.00153429	0.00126804	-1.20997	0.22641	0.235595	0.2306	0.907847
PGS000988	High light scatter reticulocyte percentage	HP:0002578	Gastroparesis	9	-0.00150329	0.00124272	-1.20968	0.226522	0.235565	0.2315	0.907847
PGS001010	PEF pred. ratio	HP:0002578	Gastroparesis	9	0.00150586	0.0012802	1.17627	0.239605	0.232199	0.242	0.907847
PGS001080	Freq. of tiredness / lethargy in last 2 weeks	HP:0002578	Gastroparesis	9	0.00149456	0.00124781	1.19775	0.231135	0.234352	0.2272	0.907847
PGS001180	Lung function (FEV1/FVC)	HP:0002578	Gastroparesis	9	0.00150834	0.0012802	1.17821	0.238832	0.232392	0.2346	0.907847
PGS001451	Mean ICVF in anterior corona radiata on FA skeleton (R)	HP:0002578	Gastroparesis	9	0.00156796	0.00126378	1.24069	0.214845	0.238772	0.2165	0.907847
PGS001504	Mean ISOVF in superior cerebellar peduncle on FA skeleton (R)	HP:0002578	Gastroparesis	9	-0.00154566	0.00126593	-1.22097	0.222221	0.236723	0.2242	0.907847
PGS001519	Position of pulse wave notch	HP:0002578	Gastroparesis	9	-0.00148187	0.00125862	-1.17737	0.239166	0.232309	0.2386	0.907847
PGS001536	Vitiligo (time-to-event)	HP:0002578	Gastroparesis	9	-0.00151212	0.00126671	-1.19374	0.232698	0.233948	0.2287	0.907847
PGS001549	Volume of grey matter in Central Opercular Cortex (R)	HP:0002578	Gastroparesis	9	-0.00149752	0.00125998	-1.18853	0.234745	0.233423	0.2357	0.907847
PGS001571	Volume of grey matter in Intracalcarine Cortex (L)	HP:0002578	Gastroparesis	9	-0.00160574	0.0012967	-1.23833	0.215715	0.238526	0.2173	0.907847
PGS001572	Volume of grey matter in IX Cerebellum (L)	HP:0002578	Gastroparesis	9	0.001538	0.0012452	1.23515	0.216898	0.238194	0.2201	0.907847
PGS001578	Volume of grey matter in Middle Frontal Gyrus (R)	HP:0002578	Gastroparesis	9	0.00144093	0.00127409	1.13094	0.258195	0.227783	0.2452	0.907847
PGS001580	Volume of grey matter in Occipital Fusiform Gyrus (L)	HP:0002578	Gastroparesis	9	0.00153242	0.00127499	1.20191	0.22952	0.234774	0.2315	0.907847
PGS001609	Volume of grey matter in Thalamus (R)	HP:0002578	Gastroparesis	9	-0.00148524	0.00125836	-1.1803	0.238001	0.2326	0.2399	0.907847
PGS001633	Volume of peripheral cortical grey matter	HP:0002578	Gastroparesis	9	-0.00148599	0.00123238	-1.20578	0.228022	0.235168	0.2294	0.907847
PGS001706	WA L1 in tract inferior fronto-occipital fasciculus (R)	HP:0002578	Gastroparesis	9	-0.00152087	0.00124913	-1.21754	0.223519	0.236371	0.2272	0.907847
PGS001729	WA L3 in tract acoustic radiation (R)	HP:0002578	Gastroparesis	9	-0.00154127	0.00126677	-1.21669	0.223844	0.236283	0.2222	0.907847
PGS001748	WA MD in tract forceps major	HP:0002578	Gastroparesis	9	-0.00156134	0.00126827	-1.23108	0.218416	0.23777	0.2155	0.907847
PGS001762	WA MO in tract posterior thalamic radiation (L)	HP:0002578	Gastroparesis	9	0.00149906	0.00128287	1.16852	0.242714	0.231432	0.2365	0.907847
PGS002020	Benign neoplasm of other parts of digestive system	HP:0002578	Gastroparesis	9	-0.00151097	0.00126472	-1.1947	0.232322	0.234045	0.2403	0.907847
PGS002060	Nasal polyps	HP:0002578	Gastroparesis	9	-0.0015505	0.00126137	-1.22922	0.219113	0.237577	0.2157	0.907847
PGS002065	Inguinal hernia	HP:0002578	Gastroparesis	9	-0.00145416	0.00127141	-1.14374	0.252847	0.229013	0.2426	0.907847
PGS002129	Length of menstrual cycle	HP:0002578	Gastroparesis	9	0.001502	0.00127017	1.18251	0.237121	0.232821	0.2408	0.907847
PGS002143	Hand grip strength (mean of both)	HP:0002578	Gastroparesis	9	-0.00147507	0.00125918	-1.17146	0.241533	0.231722	0.2439	0.907847
PGS002227	Mean sphered cell volume	HP:0002578	Gastroparesis	9	0.00146236	0.00125721	1.16318	0.244874	0.230906	0.2415	0.907847
PGS002236	Ascending aorta diameter (MRI-derived)	HP:0002578	Gastroparesis	9	0.00153835	0.00127337	1.20809	0.227133	0.235403	0.2233	0.907847
PGS002250	Epithelial ovarian cancer	HP:0002578	Gastroparesis	9	-0.00148436	0.00127377	-1.16533	0.244004	0.231117	0.2453	0.907847
PGS002266	Nonsyndromic cleft lip with or without cleft palate	HP:0002578	Gastroparesis	9	-0.00147442	0.00125098	-1.17861	0.238674	0.232432	0.2404	0.907847
PGS002292	Keratoconus	HP:0002578	Gastroparesis	9	-0.00155679	0.00126159	-1.23399	0.217331	0.238073	0.2205	0.907847
PGS002295	Insulin growth-like factor-1 level	HP:0002578	Gastroparesis	9	0.00154549	0.00126586	1.2209	0.222247	0.236716	0.2235	0.907847
PGS003354	Childhood steroid-sensitive nephrotic syndrome	HP:0002578	Gastroparesis	9	-0.00149027	0.0012681	-1.17519	0.240035	0.232093	0.2344	0.907847
PGS003382	Skin cutaneous melanoma	HP:0002578	Gastroparesis	9	-0.00149699	0.00127436	-1.17469	0.240236	0.232043	0.244	0.907847
PGS001586	Volume of grey matter in Parahippocampal Gyrus, posterior division (R)	HP:0000657	Oculomotor apraxia	9	0.000580647	0.00127998	0.453638	0.650131	0.210174	0.6515	0.907847
PGS000870	Cystic fibrosis related diabetes	HP:0000504	Abnormality of vision	6	-0.000987277	0.00103143	-0.957195	0.338567	0.211962	0.3368	0.907861
PGS001509	Median T2star in pallidum (L)	HP:0002280	Enlarged cisterna magna	5	0.000485567	0.000935524	0.519032	0.603787	0.448599	0.604	0.907867
PGS001452	Mean ICVF in anterior limb of internal capsule on FA skeleton (L)	HP:0012236	Elevated sweat chloride	5	0.00115312	0.000949346	1.21465	0.224621	0.431002	0.2255	0.907878
PGS000236	Endothelial cell-specific molecule 1 (ESM-1) serum levels	HP:0008936	Axial hypotonia	5	-0.00112824	0.000959554	-1.17579	0.239796	0.113136	0.2414	0.907881
PGS002076	Hyperplasia of prostate	HP:0001627	Abnormal heart morphology	21	0.00122819	0.00192626	0.637602	0.523794	0.344141	0.5324	0.907912
PGS001597	Volume of grey matter in Superior Frontal Gyrus (L)	HP:0100543	Cognitive impairment	23	-0.00165125	0.00195928	-0.842785	0.399434	0.150784	0.4003	0.907919
PGS001015	Enlarged prostate	HP:0001251	Ataxia	30	-0.000390155	0.00229123	-0.170282	0.864803	0.102509	0.8655	0.907938
PGS000093	Hemoglobin concentration	HP:0000846	Adrenal insufficiency	14	0.00225092	0.00156771	1.4358	0.151193	0.44264	0.1513	0.907946
PGS000843	WHR adjusted for BMI	HP:0000846	Adrenal insufficiency	14	-0.00226592	0.00157422	-1.4394	0.150171	0.443076	0.1517	0.907946
PGS001016	Sensitivity / hurt feelings	HP:0000846	Adrenal insufficiency	14	0.00225231	0.00155367	1.44966	0.147285	0.444327	0.1546	0.907946
PGS001445	Mean FA in superior longitudinal fasciculus on FA skeleton (L)	HP:0000846	Adrenal insufficiency	14	0.00225301	0.00156498	1.43964	0.150102	0.443105	0.1532	0.907946
PGS001651	WA FA in tract forceps minor	HP:0000846	Adrenal insufficiency	14	0.00223653	0.00157601	1.41911	0.155998	0.440631	0.1554	0.907946
PGS001757	WA MD in tract uncinate fasciculus (L)	HP:0000846	Adrenal insufficiency	14	0.00222316	0.00157702	1.40973	0.158752	0.439512	0.1534	0.907946
PGS002162	Creatinine (enzymatic) in urine	HP:0000846	Adrenal insufficiency	14	0.00219855	0.00155203	1.41656	0.156743	0.440326	0.1554	0.907946
PGS002237	Chronic Kidney Disease (stage 3 or greater)	HP:0000846	Adrenal insufficiency	14	0.00232971	0.00160395	1.45249	0.146499	0.444672	0.1516	0.907946
PGS002261	Neuroblastoma	HP:0001258	Spastic paraplegia	7	-0.00117872	0.00112481	-1.04793	0.294778	0.454171	0.2936	0.907949
PGS001276	Retinal disorders in diseases classified elsewhere (time-to-event)	HP:0001273	Abnormal corpus callosum morphology	7	0.000763893	0.00111967	0.682249	0.495148	0.366987	0.5016	0.90795
PGS000640	Hodgkin's disease	HP:0000716	Depression	50	0.00318345	0.00296603	1.0733	0.283244	0.760618	0.2825	0.907969
PGS001568	Volume of grey matter in Inferior Temporal Gyrus, posterior division (L)	HP:0000716	Depression	50	0.00315309	0.00293157	1.07557	0.282231	0.760823	0.2829	0.907969
PGS000016	Atrial fibrillation	HP:0001954	Recurrent fever	6	-1.17522e-05	0.00106739	-0.0110101	0.991216	0.251591	0.9896	0.907978
PGS000221	C-C motif chemokine 3 (CCL3) serum levels	HP:0001954	Recurrent fever	6	1.12877e-05	0.0010477	0.0107738	0.991405	0.25159	0.9915	0.907978
PGS000254	Interleukin-8 (IL-8) serum levels	HP:0001954	Recurrent fever	6	7.15566e-06	0.00103716	0.00689925	0.994496	0.251588	0.9936	0.907978
PGS000271	Osteoprotegerin (OPG) serum levels	HP:0001954	Recurrent fever	6	-1.00466e-05	0.00103327	-0.00972306	0.992243	0.25159	0.9921	0.907978
PGS000295	Vascular endothelial growth factor D (VEGF-D) serum levels	HP:0001954	Recurrent fever	6	1.59784e-05	0.00102587	0.0155754	0.987574	0.251596	0.9859	0.907978
PGS000359	Cancer of tongue	HP:0001954	Recurrent fever	6	6.55284e-06	0.00103629	0.00632337	0.994955	0.251587	0.995	0.907978
PGS000373	Colorectal cancer	HP:0001954	Recurrent fever	6	-6.59437e-06	0.00101552	-0.00649359	0.994819	0.251587	0.9948	0.907978
PGS000819	Diabetic retinopathy	HP:0001954	Recurrent fever	6	-7.40388e-06	0.0010075	-0.00734878	0.994137	0.251588	0.9954	0.907978
PGS001136	Hematologic disease, genetic	HP:0001954	Recurrent fever	6	1.55995e-05	0.00100817	0.0154731	0.987656	0.251596	0.9878	0.907978
PGS001417	Mean FA in body of corpus callosum on FA skeleton	HP:0001954	Recurrent fever	6	1.38478e-05	0.00104859	0.0132061	0.989465	0.251593	0.9902	0.907978
PGS001651	WA FA in tract forceps minor	HP:0001954	Recurrent fever	6	2.09859e-05	0.00103446	0.0202868	0.983816	0.251603	0.9856	0.907978
PGS002086	Diseases of hair and hair follicles	HP:0001954	Recurrent fever	6	-1.04193e-05	0.0010488	-0.00993441	0.992074	0.25159	0.9923	0.907978
PGS002330	Hair Color	HP:0001954	Recurrent fever	6	1.45643e-05	0.00104195	0.0139779	0.988849	0.251594	0.9879	0.907978
PGS000395	Cancer of bronchus; lung	HP:0100543	Cognitive impairment	23	0.00162337	0.00197669	0.821257	0.411583	0.149265	0.4054	0.907996
PGS000839	Two hour glucose during OGTT	HP:0100543	Cognitive impairment	23	-0.00169462	0.00199816	-0.848092	0.396473	0.151164	0.4046	0.907996
PGS001255	Otosclerosis (time-to-event)	HP:0100543	Cognitive impairment	23	0.00166087	0.00199097	0.834204	0.40425	0.150174	0.4025	0.907996
PGS001557	Volume of grey matter in Frontal Operculum Cortex (L)	HP:0100543	Cognitive impairment	23	-0.00168173	0.0020131	-0.83539	0.403583	0.150257	0.4023	0.907996
PGS001635	Volume of putamen (L)	HP:0100543	Cognitive impairment	23	0.00167007	0.00199404	0.837531	0.402379	0.150409	0.4054	0.907996
PGS002194	Reticulocyte count	HP:0100543	Cognitive impairment	23	0.00164616	0.00199452	0.825344	0.409259	0.14955	0.4055	0.907996
PGS003382	Skin cutaneous melanoma	HP:0100543	Cognitive impairment	23	-0.00165757	0.00203202	-0.815727	0.414738	0.148881	0.4061	0.907996
PGS000682	eGFR [ml/min/1.73m2]	HP:0000252	Microcephaly	86	-0.00650302	0.00385808	-1.68556	0.092013	0.672116	0.0915	0.908011
PGS002094	Osteoarthrosis	HP:0000252	Microcephaly	86	0.00651675	0.00382334	1.70447	0.0884255	0.674851	0.0916	0.908011
PGS002148	Average total household income before tax	HP:0000252	Microcephaly	86	-0.00641484	0.00382083	-1.67891	0.0933011	0.671162	0.0923	0.908011
PGS001120	Right hand grip strength	HP:0001159	Syndactyly	5	-0.00165704	0.000947063	-1.74966	0.0803067	0.252294	0.0781	0.908011
PGS000219	Ovarian cancer-related tumor marker CA 125 (CA-125) serum levels	HP:0002510	Spastic tetraplegia	6	0.00280247	0.00102918	2.72301	0.00651643	0.445877	0.0063	0.908011
PGS000950	Skin changes due to chronic exposure to nonionising radiation (time-to-event)	HP:0002510	Spastic tetraplegia	6	-0.00283529	0.00103558	-2.73788	0.00622992	0.449287	0.0061	0.908011
PGS000957	Essential (primary hypertension) (time-to-event)	HP:0002510	Spastic tetraplegia	6	0.00289059	0.00100778	2.86828	0.00416371	0.479976	0.0037	0.908011
PGS001500	Mean ISOVF in posterior corona radiata on FA skeleton (L)	HP:0002510	Spastic tetraplegia	6	0.00278249	0.00100851	2.75901	0.00584225	0.454165	0.0045	0.908011
PGS002110	Skin colour	HP:0002510	Spastic tetraplegia	6	0.00312622	0.00104117	3.00261	0.00270478	0.513065	0.004	0.908011
PGS002330	Hair Color	HP:0002510	Spastic tetraplegia	6	-0.00286459	0.0010409	-2.75202	0.0059681	0.452546	0.0065	0.908011
PGS002350	Tanning	HP:0002510	Spastic tetraplegia	6	0.00284153	0.00104251	2.72566	0.00646465	0.446482	0.0071	0.908011
PGS001720	WA L2 in tract forceps minor	HP:0003765	Psoriasiform dermatitis	7	-0.00151359	0.00110581	-1.36876	0.171205	0.269573	0.174	0.908014
PGS000964	Slipped disc	HP:0004812	B Acute Lymphoblastic Leukemia	8	-0.000976249	0.00118269	-0.825445	0.409202	0.171041	0.4049	0.908033
PGS002044	Cataract	HP:0004812	B Acute Lymphoblastic Leukemia	8	-0.000977987	0.00118976	-0.822003	0.411158	0.170802	0.4047	0.908033
PGS000140	Broad Depression (seen a General Practitioner for nerves, anxiety, tension or depression)	HP:0002020	Gastroesophageal reflux	162	0.000164833	0.00512804	0.0321435	0.97436	0.37674	0.9732	0.908033
PGS002749	Total knee replacement	HP:0000371	Acute otitis media	7	4.1524e-06	0.00109547	0.00379054	0.996976	0.194791	0.9968	0.908042
PGS000128	Hemoglobin A1c	HP:0001738	Exocrine pancreatic insufficiency	5	0.000976125	0.000933051	1.04617	0.295591	0.230526	0.3051	0.908044
PGS000716	Early life body size	HP:0001738	Exocrine pancreatic insufficiency	5	0.000942575	0.000913255	1.0321	0.302129	0.229293	0.3061	0.908044
PGS001347	Family history of Alzheimer's/dementia	HP:0001738	Exocrine pancreatic insufficiency	5	-0.00103084	0.000973804	-1.05857	0.289903	0.231628	0.3056	0.908044
PGS001441	Mean FA in superior corona radiata on FA skeleton (L)	HP:0001738	Exocrine pancreatic insufficiency	5	0.000985116	0.000954336	1.03225	0.302059	0.229306	0.3046	0.908044
PGS002764	Hypercholesterolemia	HP:0001738	Exocrine pancreatic insufficiency	5	-0.000966701	0.000942944	-1.02519	0.305376	0.228694	0.3032	0.908044
PGS001335	Vascular/heart problems diagnosed by doctor High BP	HP:0007340	Lower limb muscle weakness	14	0.00105847	0.00153979	0.687411	0.491891	0.268097	0.4933	0.908063
PGS000245	Proheparin-binding EGF-like growth factor (HB-EGF) serum levels	HP:0000023	Inguinal hernia	21	0.000630315	0.00194458	0.32414	0.745861	0.376294	0.738	0.908076
PGS001281	Migraine	HP:0001251	Ataxia	30	0.000375327	0.0023072	0.162676	0.870787	0.102401	0.8665	0.908089
PGS001786	Appendectomy	HP:0030052	Inguinal freckling	5	-6.43858e-05	0.000934497	-0.0688988	0.945076	0.154611	0.9429	0.908092
PGS002324	Endocrine and diabetes diseases	HP:0030052	Inguinal freckling	5	6.68824e-05	0.000939573	0.0711838	0.943257	0.154624	0.9418	0.908092
PGS002867	C-reactive Protein	HP:0030052	Inguinal freckling	5	6.99761e-05	0.000954647	0.0733005	0.941573	0.154637	0.9427	0.908092
PGS000281	Resistin (RETN) serum levels	HP:0001269	Hemiparesis	18	0.00117005	0.00180248	0.649134	0.516315	0.333765	0.5144	0.908092
PGS000634	Thyroid cancer	HP:0001269	Hemiparesis	18	-0.00116669	0.00180704	-0.645635	0.518578	0.333574	0.5121	0.908092
PGS001011	Viral warts (time-to-event)	HP:0001269	Hemiparesis	18	0.00112022	0.00177132	0.63242	0.527173	0.33286	0.5109	0.908092
PGS001048	NSTEMI (algorithmically-defined)	HP:0001269	Hemiparesis	18	0.00116101	0.00175886	0.660095	0.509257	0.334372	0.5109	0.908092
PGS001136	Hematologic disease, genetic	HP:0001269	Hemiparesis	18	0.00116576	0.00174105	0.669576	0.503194	0.334905	0.5109	0.908092
PGS001296	Insulin-dependent diabetes mellitus (time-to-event)	HP:0001269	Hemiparesis	18	0.00114463	0.00176599	0.648152	0.51695	0.333711	0.5145	0.908092
PGS001339	Atrial fibrillation and flutter (time-to-event)	HP:0001269	Hemiparesis	18	0.00121797	0.0018267	0.666759	0.504991	0.334746	0.512	0.908092
PGS001652	WA FA in tract inferior fronto-occipital fasciculus (L)	HP:0001269	Hemiparesis	18	-0.00114737	0.00175993	-0.651938	0.514505	0.333919	0.5102	0.908092
PGS002136	Recent feelings of foreboding	HP:0001269	Hemiparesis	18	-0.00116065	0.00176661	-0.656992	0.51125	0.334199	0.5069	0.908092
PGS002147	Immature reticulocyte fraction	HP:0001269	Hemiparesis	18	0.00115108	0.00178289	0.645628	0.518583	0.333573	0.5131	0.908092
PGS002266	Nonsyndromic cleft lip with or without cleft palate	HP:0001269	Hemiparesis	18	-0.00114614	0.0017649	-0.649409	0.516137	0.33378	0.5078	0.908092
PGS001509	Median T2star in pallidum (L)	HP:0000829	Hypoparathyroidism	5	-0.000840684	0.000936984	-0.897224	0.369691	0.137498	0.3644	0.908094
PGS001693	WA ISOVF in tract inferior fronto-occipital fasciculus (L)	HP:0000829	Hypoparathyroidism	5	-0.000844859	0.0009406	-0.898213	0.369163	0.137573	0.3645	0.908094
PGS001697	WA ISOVF in tract posterior thalamic radiation (R)	HP:0000829	Hypoparathyroidism	5	0.000859101	0.000942517	0.911496	0.362127	0.138589	0.3641	0.908094
PGS001646	WA FA in tract anterior thalamic radiation (R)	HP:0002900	Hypokalemia	6	-0.000121033	0.00103804	-0.116597	0.907189	0.206464	0.9075	0.908097
PGS001477	Mean ICVF in posterior thalamic radiation on FA skeleton (R)	HP:0002540	Inability to walk	8	-0.000214176	0.00117991	-0.181518	0.855976	0.612589	0.8476	0.908101
PGS000251	Interleukin-27 (IL-27) serum levels	HP:0002608	Celiac disease	14	0.000204901	0.00158743	0.129077	0.897307	0.164865	0.896	0.908111
PGS000359	Cancer of tongue	HP:0002608	Celiac disease	14	-0.000208726	0.00158097	-0.132024	0.894976	0.164897	0.8973	0.908111
PGS000861	Urine Albumin-to-Creatinine ratio	HP:0002608	Celiac disease	14	-0.000223002	0.00159506	-0.139808	0.888823	0.164987	0.8904	0.908111
PGS000927	Other dermatitis (time-to-event)	HP:0002608	Celiac disease	14	-0.000183979	0.00156756	-0.117366	0.90658	0.164743	0.907	0.908111
PGS000958	Essential hypertension	HP:0002608	Celiac disease	14	0.000210118	0.00154179	0.136282	0.89161	0.164946	0.8953	0.908111
PGS000995	Dentures	HP:0002608	Celiac disease	14	0.000177536	0.00158255	0.112184	0.910687	0.164692	0.9093	0.908111
PGS001016	Sensitivity / hurt feelings	HP:0002608	Celiac disease	14	0.000177216	0.00155585	0.113903	0.909324	0.164709	0.9096	0.908111
PGS001025	Nonrheumatic aortic valve disorders (time-to-event)	HP:0002608	Celiac disease	14	-0.000198038	0.00157689	-0.125588	0.900069	0.164827	0.9014	0.908111
PGS001027	Internal derangement of knee (time-to-event)	HP:0002608	Celiac disease	14	0.000188597	0.00158796	0.118767	0.90547	0.164757	0.903	0.908111
PGS001119	Left hand grip strength	HP:0002608	Celiac disease	14	-0.000197063	0.00156891	-0.125605	0.900055	0.164827	0.9047	0.908111
PGS001386	Degree bothered by pain in arms/legs/joints in the past 3 months	HP:0002608	Celiac disease	14	-0.000184717	0.00158923	-0.116231	0.90748	0.164731	0.9112	0.908111
PGS001419	Mean FA in cingulum cingulate gyrus on FA skeleton (L)	HP:0002608	Celiac disease	14	0.000199548	0.00161209	0.123782	0.901498	0.164808	0.9026	0.908111
PGS001427	Mean FA in genu of corpus callosum on FA skeleton	HP:0002608	Celiac disease	14	0.000209135	0.00162036	0.129067	0.897315	0.164865	0.8996	0.908111
PGS001503	Mean ISOVF in sagittal stratum on FA skeleton (R)	HP:0002608	Celiac disease	14	0.000175486	0.0015549	0.11286	0.910151	0.164699	0.9083	0.908111
PGS001620	Volume of grey matter in Vermis X Cerebellum	HP:0002608	Celiac disease	14	0.000182584	0.00153567	0.118896	0.905368	0.164758	0.906	0.908111
PGS001650	WA FA in tract forceps major	HP:0002608	Celiac disease	14	-0.000202752	0.00156622	-0.129452	0.897011	0.164869	0.8955	0.908111
PGS001677	WA ICVF in tract middle cerebellar peduncle	HP:0002608	Celiac disease	14	-0.000193389	0.00155795	-0.12413	0.901223	0.164812	0.9048	0.908111
PGS002090	Other arthropathies	HP:0002608	Celiac disease	14	0.000172765	0.00154829	0.111585	0.911162	0.164687	0.9112	0.908111
PGS002135	Fluid intelligence score	HP:0002608	Celiac disease	14	-0.000179423	0.0015862	-0.113115	0.909949	0.164701	0.9084	0.908111
PGS002193	Pulse rate, automated reading	HP:0002608	Celiac disease	14	-0.000204207	0.00154122	-0.132497	0.894602	0.164903	0.8946	0.908111
PGS002198	Urea	HP:0002608	Celiac disease	14	0.000192502	0.00160035	0.120288	0.904265	0.164772	0.9056	0.908111
PGS002342	Neuroticism	HP:0002608	Celiac disease	14	0.000177781	0.00157107	0.113159	0.909914	0.164701	0.9055	0.908111
PGS002776	Incident coronary artery disease	HP:0002608	Celiac disease	14	0.000210999	0.00156423	0.134891	0.89271	0.16493	0.8977	0.908111
PGS002780	Incident type 2 diabetes	HP:0002608	Celiac disease	14	-0.000211132	0.00158665	-0.133068	0.894151	0.164909	0.8919	0.908111
PGS002922	Estradiol	HP:0002608	Celiac disease	14	-0.000220664	0.00161094	-0.136978	0.89106	0.164954	0.8927	0.908111
PGS003391	Lung cancer	HP:0002608	Celiac disease	14	0.00020823	0.00159059	0.130914	0.895854	0.164885	0.8945	0.908111
PGS001543	Volume of caudate (R)	HP:0000938	Osteopenia	19	0.00153021	0.00184614	0.828873	0.40726	0.372844	0.4008	0.908112
PGS000277	P-selectin glycoprotein ligand 1 (PSGL-1) serum levels	HP:0002780	Bronchomalacia	6	-0.000136176	0.00102478	-0.132883	0.894297	0.306293	0.8925	0.908123
PGS002194	Reticulocyte count	HP:0002780	Bronchomalacia	6	-0.000132867	0.00102158	-0.13006	0.89653	0.306261	0.8933	0.908123
PGS000821	Thyroid medication use	HP:0001251	Ataxia	30	-0.000373044	0.00230991	-0.161497	0.871716	0.102385	0.8691	0.908125
PGS000924	Disorders of porphyrin and bilirubin metabolism (time-to-event)	HP:0001251	Ataxia	30	-0.000392511	0.00231943	-0.169228	0.865632	0.102494	0.8686	0.908125
PGS001344	Asthma (diagnosed by doctor)	HP:0001251	Ataxia	30	-0.000396391	0.00232196	-0.170714	0.864464	0.102515	0.8691	0.908125
PGS001259	Hayfever/allergic rhinitis	HP:0000855	Insulin resistance	7	0.000348965	0.0011259	0.309942	0.756633	0.0564355	0.759	0.908134
PGS002099	Albumin	HP:0000855	Insulin resistance	7	-0.000336372	0.00109764	-0.306451	0.759288	0.0563445	0.759	0.908134
PGS002760	Epilepsy	HP:0000855	Insulin resistance	7	0.000346802	0.00112071	0.309448	0.757008	0.0564226	0.7586	0.908134
PGS002067	Celiac disease	HP:0001159	Syndactyly	5	-0.00159933	0.000936268	-1.7082	0.0877304	0.246251	0.0789	0.908139
PGS000341	Systemic sclerosis	HP:0002155	Hypertriglyceridemia	13	-0.00130251	0.0015395	-0.84606	0.397605	0.269284	0.3981	0.90814
PGS001014	Other disorders of pancreatic internal secretion (time-to-event)	HP:0002155	Hypertriglyceridemia	13	0.00125467	0.00150832	0.831831	0.405588	0.268275	0.3978	0.90814
PGS001278	previously: Blood clot in the leg (DVT) or lung	HP:0025401	Staring gaze	17	-0.000760401	0.00172462	-0.44091	0.659318	0.159359	0.6547	0.908153
PGS001632	Volume of pallidum (R)	HP:0025401	Staring gaze	17	0.00077789	0.00172006	0.452245	0.651134	0.159788	0.6551	0.908153
PGS000013	Coronary artery disease	HP:0012734	Ketotic hypoglycemia	5	0.000601718	0.00093996	0.640153	0.522135	0.239855	0.5273	0.908158
PGS000069	Serous epithelial ovarian cancer	HP:0012734	Ketotic hypoglycemia	5	-0.000567993	0.000936689	-0.606383	0.544319	0.238079	0.548	0.908158
PGS000091	Eosinophil percentage of white cells	HP:0012734	Ketotic hypoglycemia	5	0.000621329	0.000938508	0.662039	0.508011	0.241058	0.5224	0.908158
PGS000096	Immature fraction of reticulocytes	HP:0012734	Ketotic hypoglycemia	5	-0.000630275	0.000940041	-0.670476	0.50262	0.241533	0.5007	0.908158
PGS000231	C-X-C motif chemokine 16 (CXCL16) serum levels	HP:0012734	Ketotic hypoglycemia	5	-0.000618085	0.000940552	-0.657151	0.511148	0.240786	0.5154	0.908158
PGS000251	Interleukin-27 (IL-27) serum levels	HP:0012734	Ketotic hypoglycemia	5	-0.000568026	0.000950128	-0.597841	0.550003	0.237645	0.5594	0.908158
PGS000252	Interleukin-6 (IL-6) serum levels	HP:0012734	Ketotic hypoglycemia	5	0.000551977	0.000934496	0.590668	0.554799	0.237285	0.5592	0.908158
PGS000259	Leptin (LEP) serum levels	HP:0012734	Ketotic hypoglycemia	5	-0.000560233	0.000945355	-0.592617	0.553494	0.237382	0.558	0.908158
PGS000325	Oligoarthritis Juvenile Idiophatic Arthritis	HP:0012734	Ketotic hypoglycemia	5	-0.000570984	0.000938415	-0.608456	0.542944	0.238185	0.5503	0.908158
PGS000326	Rheumatoid-factor-negative Polyarthritis (Juvenile Idiophatic Arthritis)	HP:0012734	Ketotic hypoglycemia	5	-0.000594038	0.000944206	-0.62914	0.529318	0.239266	0.5013	0.908158
PGS000341	Systemic sclerosis	HP:0012734	Ketotic hypoglycemia	5	-0.000581188	0.000956522	-0.607605	0.543508	0.238142	0.5402	0.908158
PGS000460	Squamous cell carcinoma	HP:0012734	Ketotic hypoglycemia	5	-0.000571314	0.000944654	-0.604787	0.545379	0.237997	0.5491	0.908158
PGS000597	Malignant neoplasm of testis	HP:0012734	Ketotic hypoglycemia	5	-0.000650809	0.000934482	-0.696438	0.486223	0.24303	0.4898	0.908158
PGS000614	Cancer of bladder	HP:0012734	Ketotic hypoglycemia	5	-0.000553184	0.000936474	-0.590709	0.554772	0.237287	0.5536	0.908158
PGS000652	Multiple myeloma	HP:0012734	Ketotic hypoglycemia	5	0.000547639	0.000934278	0.586163	0.557822	0.237061	0.5526	0.908158
PGS000960	Other systemic involvement of connective tissue (time-to-event)	HP:0012734	Ketotic hypoglycemia	5	0.000656733	0.000945902	0.694293	0.487567	0.242904	0.4869	0.908158
PGS000962	Chronic ischaemic heart disease (time-to-event)	HP:0012734	Ketotic hypoglycemia	5	0.000535262	0.000925682	0.578235	0.56316	0.236672	0.5592	0.908158
PGS000964	Slipped disc	HP:0012734	Ketotic hypoglycemia	5	0.000591608	0.000935274	0.632551	0.527088	0.239447	0.5254	0.908158
PGS000999	Comparative body size at age 10	HP:0012734	Ketotic hypoglycemia	5	-0.000619589	0.000917326	-0.67543	0.499469	0.241814	0.4936	0.908158
PGS001011	Viral warts (time-to-event)	HP:0012734	Ketotic hypoglycemia	5	-0.000409501	0.000936613	-0.437215	0.661995	0.230628	0.5435	0.908158
PGS001031	Fibroblastic disorders (time-to-event)	HP:0012734	Ketotic hypoglycemia	5	-0.000591099	0.00094064	-0.6284	0.529802	0.239226	0.5284	0.908158
PGS001042	Thyrotoxicosis [hyperthyroidism] (time-to-event)	HP:0012734	Ketotic hypoglycemia	5	0.000579565	0.000942993	0.614601	0.538877	0.238502	0.5389	0.908158
PGS001111	Male genital tract cancer	HP:0012734	Ketotic hypoglycemia	5	0.000563196	0.00094317	0.597131	0.550477	0.237609	0.5485	0.908158
PGS001114	Ibuprofen use self-reported	HP:0012734	Ketotic hypoglycemia	5	-0.000593152	0.000945456	-0.627372	0.530476	0.239172	0.5333	0.908158
PGS001153	Folic acid or folate (Vitamin B9)	HP:0012734	Ketotic hypoglycemia	5	0.000590149	0.000939627	0.628067	0.53002	0.239209	0.5245	0.908158
PGS001192	Gonarthrosis [arthrosis of knee] (time-to-event)	HP:0012734	Ketotic hypoglycemia	5	-0.00059759	0.000935701	-0.638654	0.52311	0.239775	0.5217	0.908158
PGS001265	Deep vein thrombosis (leg)	HP:0012734	Ketotic hypoglycemia	5	0.000566602	0.000931628	0.608184	0.543124	0.238171	0.5418	0.908158
PGS001266	Deep vein thrombosis (diagnosed by doctor)	HP:0012734	Ketotic hypoglycemia	5	0.000539383	0.000932477	0.578441	0.563022	0.236682	0.5585	0.908158
PGS001281	Migraine	HP:0012734	Ketotic hypoglycemia	5	-0.000631986	0.00094626	-0.667878	0.504276	0.241386	0.5056	0.908158
PGS001296	Insulin-dependent diabetes mellitus (time-to-event)	HP:0012734	Ketotic hypoglycemia	5	0.000627819	0.000933749	0.672364	0.501418	0.24164	0.5102	0.908158
PGS001309	Other rheumatoid arthritis (time-to-event)	HP:0012734	Ketotic hypoglycemia	5	0.000556186	0.000949861	0.585544	0.558238	0.237031	0.5592	0.908158
PGS001321	Eye problems/disorders (Glaucoma)	HP:0012734	Ketotic hypoglycemia	5	0.000587976	0.000942276	0.623996	0.532691	0.238993	0.5375	0.908158
PGS001331	Crohns disease	HP:0012734	Ketotic hypoglycemia	5	0.000561488	0.000955714	0.587506	0.55692	0.237128	0.5561	0.908158
PGS001365	6mm strong meridian (L)	HP:0012734	Ketotic hypoglycemia	5	0.000628524	0.00094078	0.668088	0.504142	0.241398	0.5048	0.908158
PGS001370	Age asthma diagnosed	HP:0012734	Ketotic hypoglycemia	5	-0.00063001	0.000960329	-0.656036	0.511865	0.240724	0.5156	0.908158
PGS001403	Heel bone mineral density (BMD) (L)	HP:0012734	Ketotic hypoglycemia	5	0.000576006	0.000956171	0.602409	0.546959	0.237876	0.5499	0.908158
PGS001419	Mean FA in cingulum cingulate gyrus on FA skeleton (L)	HP:0012734	Ketotic hypoglycemia	5	0.000597882	0.000964885	0.61964	0.535554	0.238765	0.5341	0.908158
PGS001422	Mean FA in cingulum hippocampus on FA skeleton (R)	HP:0012734	Ketotic hypoglycemia	5	-0.000592769	0.000947459	-0.62564	0.531611	0.23908	0.5242	0.908158
PGS001431	Mean FA in posterior limb of internal capsule on FA skeleton (R)	HP:0012734	Ketotic hypoglycemia	5	-0.000623021	0.000945022	-0.659266	0.509789	0.240904	0.5074	0.908158
PGS001440	Mean FA in superior cerebellar peduncle on FA skeleton (R)	HP:0012734	Ketotic hypoglycemia	5	-0.000602986	0.000939507	-0.641811	0.521058	0.239945	0.5168	0.908158
PGS001448	Mean FA in tapetum on FA skeleton (R)	HP:0012734	Ketotic hypoglycemia	5	0.000568463	0.000936183	0.607213	0.543768	0.238121	0.5415	0.908158
PGS001457	Mean ICVF in cingulum cingulate gyrus on FA skeleton (L)	HP:0012734	Ketotic hypoglycemia	5	0.000639594	0.000942837	0.678372	0.497602	0.241982	0.4968	0.908158
PGS001487	Mean ICVF in superior fronto-occipital fasciculus on FA skeleton (R)	HP:0012734	Ketotic hypoglycemia	5	0.000602232	0.000926693	0.649872	0.515838	0.240385	0.5166	0.908158
PGS001494	Mean ISOVF in anterior corona radiata on FA skeleton (R)	HP:0012734	Ketotic hypoglycemia	5	0.000543714	0.000946633	0.574366	0.565775	0.236483	0.5557	0.908158
PGS001514	Non-cancer illness year/age first occurred	HP:0012734	Ketotic hypoglycemia	5	-0.000623858	0.000946428	-0.659171	0.50985	0.240898	0.5093	0.908158
PGS001516	Other diseases of intestine (time-to-event)	HP:0012734	Ketotic hypoglycemia	5	-0.000603488	0.000968883	-0.62287	0.53343	0.238934	0.5313	0.908158
PGS001550	Volume of grey matter in Cingulate Gyrus, anterior division (L)	HP:0012734	Ketotic hypoglycemia	5	0.000608629	0.000939841	0.647587	0.517315	0.240259	0.5216	0.908158
PGS001562	Volume of grey matter in Heschl's Gyrus (includes H1 and H2) (R)	HP:0012734	Ketotic hypoglycemia	5	-0.000583779	0.000943118	-0.618989	0.535983	0.238731	0.5363	0.908158
PGS001594	Volume of grey matter in Putamen (R)	HP:0012734	Ketotic hypoglycemia	5	0.00064614	0.000945744	0.683208	0.494542	0.24226	0.491	0.908158
PGS001598	Volume of grey matter in Superior Frontal Gyrus (R)	HP:0012734	Ketotic hypoglycemia	5	0.000563872	0.000936815	0.601903	0.547297	0.23785	0.5594	0.908158
PGS001602	Volume of grey matter in Supracalcarine Cortex (R)	HP:0012734	Ketotic hypoglycemia	5	0.000593861	0.000948525	0.626089	0.531317	0.239104	0.5312	0.908158
PGS001608	Volume of grey matter in Thalamus (L)	HP:0012734	Ketotic hypoglycemia	5	0.000603261	0.000950853	0.634443	0.525853	0.239548	0.5267	0.908158
PGS001610	Volume of grey matter in V Cerebellum (L)	HP:0012734	Ketotic hypoglycemia	5	0.000657744	0.000953015	0.690172	0.490154	0.242663	0.4989	0.908158
PGS001642	Volumetric scaling from T1 head image to standard space	HP:0012734	Ketotic hypoglycemia	5	0.000646227	0.000926683	0.697354	0.48565	0.243084	0.4907	0.908158
PGS001672	WA ICVF in tract inferior fronto-occipital fasciculus (R)	HP:0012734	Ketotic hypoglycemia	5	0.00057382	0.00094097	0.609818	0.542041	0.238255	0.5418	0.908158
PGS001677	WA ICVF in tract middle cerebellar peduncle	HP:0012734	Ketotic hypoglycemia	5	0.000551572	0.000932487	0.591506	0.554238	0.237327	0.5451	0.908158
PGS001688	WA ISOVF in tract acoustic radiation (L)	HP:0012734	Ketotic hypoglycemia	5	-0.000581295	0.000945454	-0.614832	0.538725	0.238514	0.5358	0.908158
PGS001701	WA ISOVF in tract superior thalamic radiation (R)	HP:0012734	Ketotic hypoglycemia	5	0.000602923	0.000945376	0.63776	0.523692	0.239726	0.5268	0.908158
PGS001702	WA ISOVF in tract uncinate fasciculus (L)	HP:0012734	Ketotic hypoglycemia	5	-0.00060276	0.000937558	-0.642905	0.520348	0.240004	0.5212	0.908158
PGS001720	WA L2 in tract forceps minor	HP:0012734	Ketotic hypoglycemia	5	-0.000558671	0.000935126	-0.597429	0.550278	0.237624	0.5555	0.908158
PGS001746	WA MD in tract cingulate gyrus part of cingulum (L)	HP:0012734	Ketotic hypoglycemia	5	-0.000577953	0.000945423	-0.611317	0.541048	0.238333	0.5477	0.908158
PGS001759	WA MO in tract forceps minor	HP:0012734	Ketotic hypoglycemia	5	0.000661188	0.000952108	0.694446	0.487471	0.242913	0.4877	0.908158
PGS001769	WA OD in tract superior longitudinal fasciculus (L)	HP:0012734	Ketotic hypoglycemia	5	0.000594143	0.000954542	0.622437	0.533715	0.238911	0.5325	0.908158
PGS001791	Idiopathic pulmonary fibrosis	HP:0012734	Ketotic hypoglycemia	5	0.000560828	0.000953848	0.587964	0.556612	0.237151	0.557	0.908158
PGS001810	Polycythemia vera	HP:0012734	Ketotic hypoglycemia	5	-0.000549792	0.000910324	-0.603952	0.545933	0.237955	0.5586	0.908158
PGS002055	Peripheral vascular disease, unspecified	HP:0012734	Ketotic hypoglycemia	5	0.000539989	0.000928969	0.581278	0.561109	0.236821	0.5608	0.908158
PGS002084	Sarcoidosis	HP:0012734	Ketotic hypoglycemia	5	-0.000590474	0.000935379	-0.631267	0.527927	0.239379	0.5202	0.908158
PGS002085	Seborrheic keratosis	HP:0012734	Ketotic hypoglycemia	5	0.000620407	0.000918943	0.675132	0.499658	0.241797	0.4996	0.908158
PGS002087	Sebaceous cyst	HP:0012734	Ketotic hypoglycemia	5	-0.000601284	0.000968761	-0.620673	0.534875	0.238819	0.5247	0.908158
PGS002098	Recent poor appetite or overeating	HP:0012734	Ketotic hypoglycemia	5	0.00057292	0.000937072	0.611394	0.540997	0.238336	0.5438	0.908158
PGS002119	QT interval	HP:0012734	Ketotic hypoglycemia	5	-0.000548984	0.000942139	-0.582699	0.560151	0.23689	0.5526	0.908158
PGS002127	Age at first live birth	HP:0012734	Ketotic hypoglycemia	5	-0.000565282	0.000936549	-0.60358	0.546181	0.237936	0.5414	0.908158
PGS002137	Fractured/broken bones in last 5 years	HP:0012734	Ketotic hypoglycemia	5	0.000654918	0.000937597	0.698507	0.484929	0.243152	0.4906	0.908158
PGS002142	Haemoglobin concentration	HP:0012734	Ketotic hypoglycemia	5	-0.000585249	0.000929473	-0.629657	0.52898	0.239293	0.5354	0.908158
PGS002181	Lipoprotein A	HP:0012734	Ketotic hypoglycemia	5	-0.000632756	0.000943234	-0.670837	0.50239	0.241553	0.5082	0.908158
PGS002184	Mean carotid IMT (intima-medial thickness) at 120/150/210/240 degrees	HP:0012734	Ketotic hypoglycemia	5	-0.000574832	0.000957128	-0.60058	0.548177	0.237783	0.5468	0.908158
PGS002199	Ventricular rate	HP:0012734	Ketotic hypoglycemia	5	0.000623854	0.00094523	0.660002	0.509317	0.240944	0.5137	0.908158
PGS002206	Mean corpuscular haemoglobin	HP:0012734	Ketotic hypoglycemia	5	-0.000631832	0.000940693	-0.671667	0.501861	0.2416	0.509	0.908158
PGS002212	Daytime dozing / sleeping (narcolepsy)	HP:0012734	Ketotic hypoglycemia	5	-0.000566752	0.000936783	-0.604999	0.545238	0.238008	0.5404	0.908158
PGS002227	Mean sphered cell volume	HP:0012734	Ketotic hypoglycemia	5	0.000608508	0.000937813	0.648858	0.516493	0.240329	0.5197	0.908158
PGS002231	Qualifications (years of education)	HP:0012734	Ketotic hypoglycemia	5	-0.000572502	0.000934062	-0.612916	0.539991	0.238415	0.5396	0.908158
PGS002245	Liver fat (MRI-derived)	HP:0012734	Ketotic hypoglycemia	5	-0.000565472	0.000935948	-0.604171	0.545788	0.237966	0.5408	0.908158
PGS002248	Childhood asthma	HP:0012734	Ketotic hypoglycemia	5	0.000669195	0.000954433	0.701144	0.483282	0.243308	0.4861	0.908158
PGS002273	COVID-19 infection	HP:0012734	Ketotic hypoglycemia	5	-0.000552115	0.000947494	-0.582711	0.560143	0.236891	0.5608	0.908158
PGS002291	Nasopharyngeal carcinoma	HP:0012734	Ketotic hypoglycemia	5	-0.000610912	0.000947831	-0.644537	0.51929	0.240093	0.5266	0.908158
PGS002309	Number of children ever born	HP:0012734	Ketotic hypoglycemia	5	0.000564005	0.000929433	0.606827	0.544024	0.238102	0.5522	0.908158
PGS002338	Lymphocyte Count	HP:0012734	Ketotic hypoglycemia	5	0.000626996	0.000945605	0.663063	0.507355	0.241115	0.5135	0.908158
PGS002356	Waist-Hip Ratio	HP:0012734	Ketotic hypoglycemia	5	-0.000559846	0.000937896	-0.596916	0.55062	0.237598	0.5539	0.908158
PGS002738	Alcohol use disorder	HP:0012734	Ketotic hypoglycemia	5	0.000596073	0.000941493	0.633115	0.52672	0.239477	0.5298	0.908158
PGS002764	Hypercholesterolemia	HP:0012734	Ketotic hypoglycemia	5	0.000640429	0.000942881	0.679226	0.497061	0.242031	0.4984	0.908158
PGS002790	Autism spectrum disorder	HP:0012734	Ketotic hypoglycemia	5	0.000573021	0.000947023	0.605076	0.545186	0.238012	0.5417	0.908158
PGS002853	BMI	HP:0012734	Ketotic hypoglycemia	5	0.000611902	0.00091513	0.66865	0.503784	0.241429	0.5032	0.908158
PGS002867	C-reactive Protein	HP:0012734	Ketotic hypoglycemia	5	-0.000612669	0.00095424	-0.642049	0.520904	0.239958	0.5194	0.908158
PGS003406	Intracranial aneurysm	HP:0012734	Ketotic hypoglycemia	5	-0.000572214	0.000951255	-0.601536	0.547541	0.237832	0.5496	0.908158
PGS002226	Sodium in urine	HP:0002353	EEG abnormality	39	0.00162674	0.0025998	0.625718	0.531561	0.174698	0.5324	0.908158
PGS000069	Serous epithelial ovarian cancer	HP:0000081	Duplicated collecting system	6	-0.00326319	0.00102172	-3.19383	0.00142242	1.04649	0.0016	0.908167
PGS000082	Ovarian cancer	HP:0000081	Duplicated collecting system	6	-0.00233088	0.00101596	-2.29425	0.0218631	0.840209	0.0244	0.908167
PGS000089	Basophil percentage of white cells	HP:0000081	Duplicated collecting system	6	-0.00192701	0.00101616	-1.89637	0.0580331	0.770347	0.0624	0.908167
PGS000091	Eosinophil percentage of white cells	HP:0000081	Duplicated collecting system	6	0.00212413	0.00102499	2.07235	0.0383412	0.799622	0.04	0.908167
PGS000240	Follistatin (FS) serum levels	HP:0000081	Duplicated collecting system	6	0.00222164	0.000995318	2.23209	0.0257026	0.828426	0.0238	0.908167
PGS000278	Pentraxin-related protein PTX3 (PTX3) serum levels	HP:0000081	Duplicated collecting system	6	-0.002064	0.00102638	-2.01096	0.0444428	0.789117	0.0432	0.908167
PGS000351	Invasive epithelial ovarian cancer	HP:0000081	Duplicated collecting system	6	-0.00197916	0.00102318	-1.93432	0.0531927	0.776443	0.0571	0.908167
PGS000352	High grade serous ovarian cancer	HP:0000081	Duplicated collecting system	6	-0.00251859	0.0010209	-2.46702	0.0136945	0.874639	0.0139	0.908167
PGS000366	Cancer of esophagus	HP:0000081	Duplicated collecting system	6	-0.00210504	0.0010322	-2.03936	0.0415251	0.793938	0.0392	0.908167
PGS000387	Cancer within the respiratory system	HP:0000081	Duplicated collecting system	6	-0.00210657	0.00101636	-2.07267	0.0383108	0.799678	0.0393	0.908167
PGS000546	Malignant neoplasm of ovary	HP:0000081	Duplicated collecting system	6	0.00230362	0.00103532	2.22504	0.0261726	0.827111	0.0283	0.908167
PGS000682	eGFR [ml/min/1.73m2]	HP:0000081	Duplicated collecting system	6	0.00250843	0.00103565	2.42207	0.0155071	0.865443	0.017	0.908167
PGS000708	Kidney failure	HP:0000081	Duplicated collecting system	6	-0.00190363	0.00102505	-1.85711	0.0634203	0.764168	0.0634	0.908167
PGS000834	Corrected insulin response (at 30mins during OGTT)	HP:0000081	Duplicated collecting system	6	0.00201289	0.00102721	1.95957	0.0501628	0.780565	0.0502	0.908167
PGS000843	WHR adjusted for BMI	HP:0000081	Duplicated collecting system	6	0.00222456	0.00103038	2.15897	0.0309529	0.814978	0.0303	0.908167
PGS000928	Other non-toxic goitre (time-to-event)	HP:0000081	Duplicated collecting system	6	-0.00201019	0.00101811	-1.97444	0.0484481	0.783016	0.0457	0.908167
PGS000929	All cause dementia (algorithmically-defined)	HP:0000081	Duplicated collecting system	6	0.00193108	0.0010653	1.81271	0.0700033	0.757335	0.0576	0.908167
PGS000990	Retinal detachments and breaks (time-to-event)	HP:0000081	Duplicated collecting system	6	0.00198742	0.00102207	1.94451	0.0519522	0.7781	0.0511	0.908167
PGS000996	Diverticular disease/diverticulitis	HP:0000081	Duplicated collecting system	6	-0.00210188	0.00103302	-2.03468	0.0419944	0.793139	0.0397	0.908167
PGS001028	Diabetic eye disease	HP:0000081	Duplicated collecting system	6	0.00195963	0.00104036	1.8836	0.0597414	0.768324	0.0624	0.908167
PGS001030	Pulmonary fibrosis	HP:0000081	Duplicated collecting system	6	0.00283671	0.000998066	2.8422	0.00451869	0.957912	0.0053	0.908167
PGS001076	Eosinophill %	HP:0000081	Duplicated collecting system	6	0.00226465	0.00101657	2.22774	0.0259918	0.827613	0.0259	0.908167
PGS001090	Often felt loved as a child	HP:0000081	Duplicated collecting system	6	-0.00214745	0.00102754	-2.08989	0.0367341	0.802682	0.037	0.908167
PGS001111	Male genital tract cancer	HP:0000081	Duplicated collecting system	6	0.00192937	0.00103023	1.87275	0.0612263	0.766614	0.0625	0.908167
PGS001137	Retinal detachment	HP:0000081	Duplicated collecting system	6	0.00239684	0.0010199	2.35008	0.0188513	0.851063	0.0157	0.908167
PGS001172	Eosinophill count	HP:0000081	Duplicated collecting system	6	0.00273503	0.00102156	2.67732	0.00747255	0.919884	0.007	0.908167
PGS001251	Other interstitial pulmonary diseases (time-to-event)	HP:0000081	Duplicated collecting system	6	0.0021936	0.0010016	2.1901	0.0286143	0.820649	0.0254	0.908167
PGS001255	Otosclerosis (time-to-event)	HP:0000081	Duplicated collecting system	6	-0.00194069	0.00101738	-1.90753	0.0565727	0.772128	0.057	0.908167
PGS001263	Atrial flutter	HP:0000081	Duplicated collecting system	6	-0.00221934	0.00104718	-2.11936	0.0341642	0.807878	0.0332	0.908167
PGS001281	Migraine	HP:0000081	Duplicated collecting system	6	-0.00264966	0.00103296	-2.56512	0.0103753	0.895288	0.0106	0.908167
PGS001298	Obesity (time-to-event)	HP:0000081	Duplicated collecting system	6	-0.00269895	0.0010261	-2.63029	0.00858639	0.909449	0.0077	0.908167
PGS001334	Other chronic obstructive pulmonary disease (time-to-event)	HP:0000081	Duplicated collecting system	6	-0.00209901	0.00103717	-2.0238	0.0431031	0.791288	0.0424	0.908167
PGS001343	Asthma (algorithmically-defined)	HP:0000081	Duplicated collecting system	6	0.0019321	0.00104328	1.85195	0.0641579	0.763365	0.0608	0.908167
PGS001347	Family history of Alzheimer's/dementia	HP:0000081	Duplicated collecting system	6	0.00190038	0.00106373	1.78652	0.074143	0.753382	0.0605	0.908167
PGS001385	Degree bothered by headaches in the last 3 months	HP:0000081	Duplicated collecting system	6	-0.00217937	0.00102464	-2.12696	0.0335263	0.809232	0.0348	0.908167
PGS001401	Health satisfaction	HP:0000081	Duplicated collecting system	6	-0.00232343	0.0010263	-2.26388	0.0236717	0.834412	0.022	0.908167
PGS001421	Mean FA in cingulum hippocampus on FA skeleton (L)	HP:0000081	Duplicated collecting system	6	0.00226286	0.00103561	2.18504	0.0289837	0.819722	0.0282	0.908167
PGS001424	Mean FA in external capsule on FA skeleton (R)	HP:0000081	Duplicated collecting system	6	0.00215801	0.00103035	2.09444	0.0363269	0.803479	0.0386	0.908167
PGS001438	Mean FA in splenium of corpus callosum on FA skeleton	HP:0000081	Duplicated collecting system	6	0.00187774	0.00101254	1.85448	0.0637952	0.763759	0.0643	0.908167
PGS001461	Mean ICVF in external capsule on FA skeleton (L)	HP:0000081	Duplicated collecting system	6	0.00261292	0.00101772	2.56741	0.010307	0.895781	0.0109	0.908167
PGS001462	Mean ICVF in external capsule on FA skeleton (R)	HP:0000081	Duplicated collecting system	6	0.00191051	0.00101756	1.87753	0.0605685	0.767366	0.0597	0.908167
PGS001492	Mean ICVF in uncinate fasciculus on FA skeleton (R)	HP:0000081	Duplicated collecting system	6	0.00205918	0.00102414	2.01066	0.044475	0.789066	0.043	0.908167
PGS001502	Mean ISOVF in sagittal stratum on FA skeleton (L)	HP:0000081	Duplicated collecting system	6	-0.00190131	0.00103544	-1.83623	0.0664494	0.760934	0.0622	0.908167
PGS001541	Volume of brain, grey+white matter (normalised for head size)	HP:0000081	Duplicated collecting system	6	0.00232607	0.00103212	2.25369	0.024307	0.832484	0.0243	0.908167
PGS001553	Volume of grey matter in Crus I Cerebellum (R)	HP:0000081	Duplicated collecting system	6	-0.00201435	0.00102885	-1.95786	0.0503635	0.780284	0.0536	0.908167
PGS001563	Volume of grey matter in Hippocampus (L)	HP:0000081	Duplicated collecting system	6	0.00200564	0.00103484	1.93811	0.0527283	0.777058	0.0551	0.908167
PGS001565	Volume of grey matter in I-IV Cerebellum (L)	HP:0000081	Duplicated collecting system	6	0.00204669	0.00104067	1.9667	0.0493345	0.781738	0.0518	0.908167
PGS001605	Volume of grey matter in Temporal Fusiform Cortex, posterior division (R)	HP:0000081	Duplicated collecting system	6	-0.00194736	0.00103248	-1.8861	0.059404	0.768718	0.0584	0.908167
PGS001630	Volume of hippocampus (L)	HP:0000081	Duplicated collecting system	6	0.00204693	0.00103175	1.98395	0.0473769	0.784594	0.0471	0.908167
PGS001675	WA ICVF in tract medial lemniscus (L)	HP:0000081	Duplicated collecting system	6	0.0021304	0.0010057	2.11832	0.0342521	0.807694	0.0331	0.908167
PGS001676	WA ICVF in tract medial lemniscus (R)	HP:0000081	Duplicated collecting system	6	0.0023877	0.00101548	2.35131	0.018789	0.851306	0.0168	0.908167
PGS001689	WA ISOVF in tract acoustic radiation (R)	HP:0000081	Duplicated collecting system	6	-0.00220931	0.00102732	-2.15056	0.0316118	0.813461	0.0317	0.908167
PGS001710	WA L1 in tract superior longitudinal fasciculus (R)	HP:0000081	Duplicated collecting system	6	-0.00216282	0.00101027	-2.14082	0.0323901	0.81171	0.0319	0.908167
PGS001712	WA L1 in tract superior thalamic radiation (R)	HP:0000081	Duplicated collecting system	6	-0.00203327	0.00102563	-1.98245	0.0475444	0.784345	0.0481	0.908167
PGS001714	WA L2 in tract acoustic radiation (R)	HP:0000081	Duplicated collecting system	6	-0.00246277	0.00104214	-2.36318	0.0181991	0.853649	0.0189	0.908167
PGS001744	WA MD in tract acoustic radiation (R)	HP:0000081	Duplicated collecting system	6	-0.00218762	0.00104492	-2.09358	0.0364037	0.803328	0.0345	0.908167
PGS001756	WA MD in tract superior thalamic radiation (R)	HP:0000081	Duplicated collecting system	6	-0.00251166	0.00103288	-2.43171	0.0151017	0.8674	0.0149	0.908167
PGS001761	WA MO in tract middle cerebellar peduncle	HP:0000081	Duplicated collecting system	6	0.00200461	0.00102628	1.95327	0.0509056	0.77953	0.0504	0.908167
PGS002035	Dementias	HP:0000081	Duplicated collecting system	6	0.00211099	0.00106516	1.98186	0.0476104	0.784247	0.0347	0.908167
PGS002071	Other chronic nonalcoholic liver disease	HP:0000081	Duplicated collecting system	6	-0.00219336	0.00103595	-2.11725	0.0343424	0.807505	0.0352	0.908167
PGS002085	Seborrheic keratosis	HP:0000081	Duplicated collecting system	6	-0.0018957	0.00100378	-1.88856	0.059073	0.769108	0.0613	0.908167
PGS002087	Sebaceous cyst	HP:0000081	Duplicated collecting system	6	0.00195437	0.00105822	1.84685	0.0648931	0.762575	0.0647	0.908167
PGS002145	Headaches for 3+ months	HP:0000081	Duplicated collecting system	6	-0.0024197	0.00101676	-2.37981	0.0174002	0.85695	0.0174	0.908167
PGS002163	Creatinine	HP:0000081	Duplicated collecting system	6	-0.00273256	0.00104308	-2.61971	0.00885672	0.907125	0.0089	0.908167
PGS002192	Potassium in urine	HP:0000081	Duplicated collecting system	6	-0.00213971	0.00104042	-2.05657	0.0398368	0.796892	0.0353	0.908167
PGS002237	Chronic Kidney Disease (stage 3 or greater)	HP:0000081	Duplicated collecting system	6	-0.00259645	0.00104953	-2.47392	0.0134335	0.876066	0.0139	0.908167
PGS002256	Gestational diabetes mellitus in early pregnancy	HP:0000081	Duplicated collecting system	6	-0.00225295	0.00102068	-2.20729	0.0273896	0.823815	0.021	0.908167
PGS002311	Asthma	HP:0000081	Duplicated collecting system	6	0.00210031	0.0010318	2.03558	0.0419034	0.793293	0.0444	0.908167
PGS002325	Eosinophil count	HP:0000081	Duplicated collecting system	6	0.00231695	0.0010314	2.2464	0.0247701	0.831111	0.0253	0.908167
PGS002338	Lymphocyte Count	HP:0000081	Duplicated collecting system	6	0.00218586	0.0010327	2.11665	0.0343938	0.807398	0.0294	0.908167
PGS002347	Respiratory and ear-nose-throat diseases	HP:0000081	Duplicated collecting system	6	0.0019849	0.00102997	1.92715	0.0540807	0.775281	0.057	0.908167
PGS002356	Waist-Hip Ratio	HP:0000081	Duplicated collecting system	6	0.00274808	0.00102367	2.68452	0.00731402	0.921497	0.0067	0.908167
PGS002738	Alcohol use disorder	HP:0000081	Duplicated collecting system	6	-0.00192028	0.00102842	-1.86722	0.0619946	0.765747	0.0642	0.908167
PGS002753	Alzheimer's disease	HP:0000081	Duplicated collecting system	6	0.00206129	0.00103816	1.98552	0.0472014	0.784856	0.0476	0.908167
PGS002760	Epilepsy	HP:0000081	Duplicated collecting system	6	-0.00226349	0.00103383	-2.18943	0.0286631	0.820526	0.0288	0.908167
PGS002812	Gluteofemoral adipose tissue volumes adjusted for BMI and height	HP:0000081	Duplicated collecting system	6	-0.00200708	0.0010494	-1.91259	0.0559212	0.772938	0.0562	0.908167
PGS002853	BMI	HP:0000081	Duplicated collecting system	6	-0.00201802	0.000999504	-2.01902	0.0435981	0.790478	0.0454	0.908167
PGS002937	Glucose	HP:0000081	Duplicated collecting system	6	0.00193639	0.00103944	1.86292	0.062597	0.765075	0.0623	0.908167
PGS002957	HDL	HP:0000081	Duplicated collecting system	6	0.00214587	0.00102639	2.09069	0.0366624	0.802821	0.0337	0.908167
PGS003227	estimated glomerular filtration rate	HP:0000081	Duplicated collecting system	6	0.0026854	0.0010232	2.62451	0.00873319	0.908178	0.0074	0.908167
PGS003268	estimated glomerular filtration rate (Creatine)	HP:0000081	Duplicated collecting system	6	-0.00219782	0.00103774	-2.11789	0.034288	0.807619	0.034	0.908167
PGS003282	Cystatin C	HP:0000081	Duplicated collecting system	6	-0.00221063	0.00103672	-2.13233	0.0330822	0.81019	0.0336	0.908167
PGS000287	Tumor necrosis factor receptor 1 (TNF-R1) serum levels	HP:0002509	Limb hypertonia	6	-0.00118297	0.00103666	-1.14114	0.253928	0.289886	0.2516	0.908171
PGS000292	TNF-related activation-induced cytokine (TRANCE) serum levels	HP:0002509	Limb hypertonia	6	0.00119617	0.0010373	1.15316	0.248959	0.29105	0.251	0.908171
PGS001274	Osteoporosis without pathological fracture (time-to-event)	HP:0002509	Limb hypertonia	6	0.00118367	0.00102497	1.15483	0.248275	0.291212	0.2517	0.908171
PGS001467	Mean ICVF in inferior cerebellar peduncle on FA skeleton (L)	HP:0011330	Metopic synostosis	8	0.00110013	0.00118565	0.927874	0.353568	0.674533	0.3597	0.908179
PGS001645	WA FA in tract anterior thalamic radiation (L)	HP:0011330	Metopic synostosis	8	-0.00107373	0.00116978	-0.917891	0.358769	0.673758	0.3597	0.908179
PGS001706	WA L1 in tract inferior fronto-occipital fasciculus (R)	HP:0011330	Metopic synostosis	8	-0.00106535	0.00117537	-0.906396	0.364818	0.672877	0.3592	0.908179
PGS002263	Uterine fibroids	HP:0011330	Metopic synostosis	8	-0.0011112	0.00121232	-0.916586	0.359453	0.673658	0.3598	0.908179
PGS000083	Pancreatic cancer	HP:0030052	Inguinal freckling	5	-6.86662e-05	0.000942605	-0.0728473	0.941934	0.154634	0.9473	0.908182
PGS001442	Mean FA in superior corona radiata on FA skeleton (R)	HP:0030052	Inguinal freckling	5	6.28986e-05	0.000960674	0.0654734	0.947803	0.154591	0.947	0.908182
PGS001683	WA ICVF in tract superior longitudinal fasciculus (R)	HP:0030052	Inguinal freckling	5	-6.8528e-05	0.000947446	-0.0723291	0.942346	0.154631	0.9451	0.908182
PGS001764	WA MO in tract superior longitudinal fasciculus (L)	HP:0030052	Inguinal freckling	5	6.05572e-05	0.000936001	0.0646978	0.94842	0.154587	0.9473	0.908182
PGS002147	Immature reticulocyte fraction	HP:0030052	Inguinal freckling	5	6.39428e-05	0.000943094	0.0678011	0.94595	0.154604	0.9453	0.908182
PGS001693	WA ISOVF in tract inferior fronto-occipital fasciculus (L)	HP:0001891	Iron deficiency anemia	14	0.00194565	0.00156929	1.23983	0.215163	0.347038	0.2162	0.908198
PGS000258	Kallikrein-6 (KLK6) serum levels	HP:0001250	Seizure	446	-0.000555514	0.00802813	-0.0691959	0.94484	0.279347	0.9417	0.908206
PGS000280	Renin (REN) serum levels	HP:0001250	Seizure	446	-0.000578446	0.00800481	-0.0722623	0.942399	0.279367	0.9421	0.908206
PGS002190	Platelet distribution width	HP:0001258	Spastic paraplegia	7	-0.00116031	0.00110338	-1.05159	0.293093	0.454495	0.2945	0.908223
PGS000286	Thrombomodulin (TM) serum levels	HP:0003234	Decreased plasma carnitine	5	-0.00034862	0.000938807	-0.371344	0.710414	0.335565	0.7106	0.908224
PGS001347	Family history of Alzheimer's/dementia	HP:0003234	Decreased plasma carnitine	5	0.000396602	0.000973291	0.407485	0.683689	0.336752	0.7099	0.908224
PGS001352	Glycated haemoglobin levels (HbA1c)	HP:0003234	Decreased plasma carnitine	5	-0.000339502	0.000945705	-0.358994	0.719632	0.335185	0.713	0.908224
PGS001549	Volume of grey matter in Central Opercular Cortex (R)	HP:0003234	Decreased plasma carnitine	5	0.000342599	0.000939448	0.364681	0.715382	0.335359	0.7107	0.908224
PGS001768	WA OD in tract medial lemniscus (L)	HP:0003234	Decreased plasma carnitine	5	0.000345966	0.000933611	0.370567	0.710993	0.335541	0.7118	0.908224
PGS002997	Hypertension	HP:0003234	Decreased plasma carnitine	5	0.000342184	0.000943208	0.362787	0.716796	0.3353	0.713	0.908224
PGS002072	Cholelithiasis and cholecystitis	HP:0001337	Tremor	38	0.000385064	0.00256163	0.15032	0.880525	0.239757	0.8814	0.908224
PGS002103	avMSE	HP:0001337	Tremor	38	0.000384632	0.00255344	0.150633	0.880278	0.239761	0.8815	0.908224
PGS002115	Alcohol drinker status	HP:0001337	Tremor	38	0.000372085	0.00258514	0.143932	0.885566	0.239677	0.8814	0.908224
PGS002203	Lymphocyte percentage	HP:0001337	Tremor	38	0.000382512	0.00251865	0.151872	0.879301	0.239777	0.8806	0.908224
PGS001609	Volume of grey matter in Thalamus (R)	HP:0004324	Increased body weight	57	0.00528037	0.00313213	1.68587	0.0919523	0.388192	0.0939	0.908226
PGS002315	Bone Mineral Density	HP:0004324	Increased body weight	57	0.00533323	0.00319676	1.66832	0.0953842	0.385687	0.0934	0.908226
PGS000098	Lymphocyte percentage of white cells	HP:0000718	Aggressive behavior	28	-0.000250395	0.00214107	-0.116948	0.906911	0.243118	0.9047	0.908232
PGS001410	Intra-ocular pressure, corneal-compensated (R)	HP:0000718	Aggressive behavior	28	-0.000285161	0.002264	-0.125954	0.899779	0.243211	0.9039	0.908232
PGS000258	Kallikrein-6 (KLK6) serum levels	HP:0003236	Elevated circulating creatine kinase concentration	21	-0.00327187	0.00192088	-1.70332	0.0886393	0.635377	0.0862	0.908244
PGS000584	Cancer of prostate	HP:0003236	Elevated circulating creatine kinase concentration	21	-0.00329863	0.00193785	-1.70221	0.0888472	0.635218	0.0854	0.908244
PGS000819	Diabetic retinopathy	HP:0003236	Elevated circulating creatine kinase concentration	21	0.00327298	0.00187522	1.74538	0.0810482	0.641488	0.0853	0.908244
PGS001498	Mean ISOVF in external capsule on FA skeleton (L)	HP:0003236	Elevated circulating creatine kinase concentration	21	0.00321939	0.00188652	1.70652	0.0880419	0.635837	0.0868	0.908244
PGS001682	WA ICVF in tract superior longitudinal fasciculus (L)	HP:0003236	Elevated circulating creatine kinase concentration	21	0.00332515	0.00194059	1.71347	0.0867565	0.636839	0.0852	0.908244
PGS002113	Depression possibly related to stressful or traumatic event	HP:0040115	Abnormal Eustachian tube morphology	8	0.000510971	0.00117729	0.434022	0.664312	0.213341	0.6628	0.908244
PGS000594	Cancer of other male genital organs	HP:0025401	Staring gaze	17	-0.000788597	0.00174673	-0.451471	0.651692	0.159758	0.656	0.908247
PGS000145	Depression (ICD-10 defined)	HP:0001337	Tremor	38	-0.000359503	0.00250959	-0.143252	0.886104	0.239669	0.8841	0.90825
PGS002291	Nasopharyngeal carcinoma	HP:0001337	Tremor	38	0.000406461	0.00259475	0.156648	0.875536	0.23984	0.8835	0.90825
PGS003354	Childhood steroid-sensitive nephrotic syndrome	HP:0001337	Tremor	38	-0.000360758	0.0025896	-0.13931	0.889217	0.239622	0.8835	0.90825
PGS000128	Hemoglobin A1c	HP:0008936	Axial hypotonia	5	0.00104408	0.000933625	1.1183	0.26355	0.107565	0.2673	0.908261
PGS000227	Cathepsin D (CTSD) serum levels	HP:0008936	Axial hypotonia	5	-0.00108412	0.000946642	-1.14522	0.252232	0.110139	0.248	0.908261
PGS000280	Renin (REN) serum levels	HP:0008936	Axial hypotonia	5	-0.00106427	0.000940209	-1.13195	0.257769	0.108862	0.2568	0.908261
PGS000294	Vascular endothelial growth factor A (VEGF-A) serum levels	HP:0008936	Axial hypotonia	5	-0.00108801	0.00095581	-1.13831	0.255106	0.109472	0.2512	0.908261
PGS000326	Rheumatoid-factor-negative Polyarthritis (Juvenile Idiophatic Arthritis)	HP:0008936	Axial hypotonia	5	-0.000866761	0.00094491	-0.917294	0.359082	0.0902776	0.265	0.908261
PGS000656	Non-alcoholic fatty liver disease activity score	HP:0008936	Axial hypotonia	5	0.00105722	0.000930684	1.13596	0.256086	0.109247	0.2641	0.908261
PGS000830	Body mass index (female)	HP:0008936	Axial hypotonia	5	0.00104701	0.000925404	1.1314	0.258	0.10881	0.2592	0.908261
PGS001158	Left leg mass (predicted)	HP:0008936	Axial hypotonia	5	0.00106011	0.000926862	1.14377	0.252837	0.109998	0.2474	0.908261
PGS001159	Right leg mass (predicted)	HP:0008936	Axial hypotonia	5	0.00109367	0.0009265	1.18043	0.237949	0.113597	0.2467	0.908261
PGS001166	Leg fat free mass (L)	HP:0008936	Axial hypotonia	5	0.00107386	0.000927279	1.15807	0.246951	0.111389	0.2463	0.908261
PGS001236	Lung function (FEV1)	HP:0008936	Axial hypotonia	5	0.00107211	0.000955933	1.12153	0.262175	0.10787	0.2672	0.908261
PGS001351	Fasting insulin	HP:0008936	Axial hypotonia	5	-0.00106137	0.000943621	-1.12479	0.260793	0.108179	0.2635	0.908261
PGS001363	3mm weak meridian (R)	HP:0008936	Axial hypotonia	5	0.00106443	0.000941853	1.13014	0.258531	0.108689	0.2656	0.908261
PGS001387	Degree bothered by urinary frequency/bladder irritability in the last 3 months	HP:0008936	Axial hypotonia	5	-0.00104939	0.000934087	-1.12344	0.261365	0.108051	0.2644	0.908261
PGS001415	Mean FA in anterior limb of internal capsule on FA skeleton (L)	HP:0008936	Axial hypotonia	5	-0.00105643	0.000939604	-1.12433	0.260986	0.108136	0.2684	0.908261
PGS001435	Mean FA in retrolenticular part of internal capsule on FA skeleton (R)	HP:0008936	Axial hypotonia	5	0.001105	0.00095078	1.1622	0.24527	0.111794	0.2465	0.908261
PGS001485	Mean ICVF in superior corona radiata on FA skeleton (R)	HP:0008936	Axial hypotonia	5	0.00103824	0.000930529	1.11575	0.264643	0.107324	0.2686	0.908261
PGS001549	Volume of grey matter in Central Opercular Cortex (R)	HP:0008936	Axial hypotonia	5	0.00106357	0.000940515	1.13083	0.258239	0.108755	0.2596	0.908261
PGS001562	Volume of grey matter in Heschl's Gyrus (includes H1 and H2) (R)	HP:0008936	Axial hypotonia	5	0.00107506	0.000943728	1.13917	0.254749	0.109554	0.2529	0.908261
PGS001600	Volume of grey matter in Superior Temporal Gyrus, posterior division (L)	HP:0008936	Axial hypotonia	5	0.00106896	0.000935425	1.14276	0.253255	0.1099	0.2589	0.908261
PGS001608	Volume of grey matter in Thalamus (L)	HP:0008936	Axial hypotonia	5	-0.00109938	0.000951464	-1.15546	0.248019	0.111134	0.2453	0.908261
PGS001716	WA L2 in tract anterior thalamic radiation (R)	HP:0008936	Axial hypotonia	5	0.00109444	0.000952728	1.14875	0.250776	0.11048	0.25	0.908261
PGS001735	WA L3 in tract inferior fronto-occipital fasciculus (L)	HP:0008936	Axial hypotonia	5	0.00106457	0.000950963	1.11946	0.263056	0.107675	0.2676	0.908261
PGS001744	WA MD in tract acoustic radiation (R)	HP:0008936	Axial hypotonia	5	0.00107862	0.000957411	1.1266	0.260026	0.108352	0.2549	0.908261
PGS001762	WA MO in tract posterior thalamic radiation (L)	HP:0008936	Axial hypotonia	5	0.0010975	0.000957579	1.14612	0.251861	0.110226	0.2538	0.908261
PGS001790	Heart Failure	HP:0008936	Axial hypotonia	5	-0.00105372	0.000937276	-1.12423	0.261028	0.108127	0.2567	0.908261
PGS001852	Duodenitis	HP:0008936	Axial hypotonia	5	0.0010675	0.000944948	1.12969	0.258722	0.108646	0.2648	0.908261
PGS002070	Anal and rectal polyp	HP:0008936	Axial hypotonia	5	-0.0010746	0.000936885	-1.14699	0.2515	0.11031	0.2585	0.908261
PGS002118	PQ interval	HP:0008936	Axial hypotonia	5	-0.00109083	0.000938782	-1.16196	0.245367	0.11177	0.2457	0.908261
PGS002163	Creatinine	HP:0008936	Axial hypotonia	5	0.00108289	0.000956221	1.13247	0.257551	0.108912	0.2578	0.908261
PGS002213	Neuroticism score	HP:0008936	Axial hypotonia	5	-0.00109807	0.000944775	-1.16226	0.245248	0.111799	0.2464	0.908261
PGS002225	Snoring	HP:0008936	Axial hypotonia	5	-0.00107097	0.000930886	-1.15049	0.25006	0.110649	0.2529	0.908261
PGS002325	Eosinophil count	HP:0008936	Axial hypotonia	5	-0.00106185	0.000945159	-1.12346	0.261357	0.108053	0.2645	0.908261
PGS002823	Age at Menopause	HP:0008936	Axial hypotonia	5	0.00106339	0.000944745	1.12558	0.260457	0.108255	0.256	0.908261
PGS002204	Hair/balding pattern	HP:0002251	Aganglionic megacolon	5	5.99959e-05	0.000924251	0.064913	0.948249	0.255733	0.9469	0.908262
PGS000960	Other systemic involvement of connective tissue (time-to-event)	HP:0001159	Syndactyly	5	0.00166023	0.000945854	1.75527	0.079343	0.253123	0.0797	0.908264
PGS000081	Oral cavity and pharyngeal cancers	HP:0002155	Hypertriglyceridemia	13	-0.00128461	0.0015426	-0.832758	0.405066	0.26834	0.4012	0.908274
PGS000283	Spondin-1 (SPON1) serum levels	HP:0002155	Hypertriglyceridemia	13	0.00125934	0.0015223	0.827258	0.408174	0.267954	0.4036	0.908274
PGS000995	Dentures	HP:0002155	Hypertriglyceridemia	13	-0.00128908	0.00152451	-0.845572	0.397877	0.269249	0.4022	0.908274
PGS001433	Mean FA in posterior thalamic radiation on FA skeleton (R)	HP:0002155	Hypertriglyceridemia	13	0.00127896	0.00153996	0.830518	0.40633	0.268183	0.4036	0.908274
PGS001513	Median T2star in thalamus (R)	HP:0002155	Hypertriglyceridemia	13	0.00127242	0.0015137	0.840599	0.400657	0.268894	0.4001	0.908274
PGS001758	WA MD in tract uncinate fasciculus (R)	HP:0002155	Hypertriglyceridemia	13	0.00125999	0.00150368	0.837942	0.402148	0.268706	0.4014	0.908274
PGS001772	ZEBRA antigen for Epstein-Barr Virus	HP:0002155	Hypertriglyceridemia	13	0.00130445	0.00154715	0.843129	0.399241	0.269074	0.4037	0.908274
PGS002155	Ease of skin tanning	HP:0001251	Ataxia	30	-0.000375397	0.00229352	-0.163677	0.87	0.102415	0.8701	0.908276
PGS001327	Diabetes	HP:0000371	Acute otitis media	7	2.80614e-06	0.00112143	0.00250227	0.998004	0.194791	0.9988	0.908281
PGS001466	Mean ICVF in genu of corpus callosum on FA skeleton	HP:0000371	Acute otitis media	7	-2.00155e-06	0.00110964	-0.00180379	0.998561	0.194791	0.9987	0.908281
PGS000469	Carcinoma in situ of skin	HP:0002140	Ischemic stroke	11	-7.78345e-06	0.00142436	-0.00546454	0.99564	0.157661	0.9958	0.908294
PGS000874	Chronic lymphocytic leukemia	HP:0002140	Ischemic stroke	11	-1.23542e-05	0.00137556	-0.00898117	0.992835	0.157663	0.9928	0.908294
PGS000924	Disorders of porphyrin and bilirubin metabolism (time-to-event)	HP:0002140	Ischemic stroke	11	8.12051e-06	0.00140977	0.00576016	0.995405	0.157661	0.996	0.908294
PGS001499	Mean ISOVF in fornix on FA skeleton	HP:0002140	Ischemic stroke	11	8.31937e-06	0.00140263	0.00593127	0.995268	0.157661	0.9953	0.908294
PGS001573	Volume of grey matter in IX Cerebellum (R)	HP:0002140	Ischemic stroke	11	-8.69638e-06	0.00138078	-0.00629816	0.994975	0.157661	0.9948	0.908294
PGS001727	WA L2 in tract uncinate fasciculus (L)	HP:0002140	Ischemic stroke	11	-9.43088e-06	0.00140124	-0.00673039	0.994631	0.157661	0.9949	0.908294
PGS001757	WA MD in tract uncinate fasciculus (L)	HP:0002140	Ischemic stroke	11	-7.21507e-06	0.00140074	-0.00515091	0.995891	0.157661	0.995	0.908294
PGS002317	Childless	HP:0010526	Dysgraphia	10	-0.00119304	0.00132587	-0.899817	0.368309	0.417964	0.3638	0.908316
PGS000103	Monocyte percentage of white cells	HP:0002870	Obstructive sleep apnea	71	0.000707981	0.00353318	0.200381	0.8412	0.396364	0.8363	0.908323
PGS000679	Creatinine in urine [umol/L]	HP:0002870	Obstructive sleep apnea	71	-0.000767097	0.00347436	-0.220788	0.825276	0.396731	0.8292	0.908323
PGS001012	Number of falls in the last year	HP:0002870	Obstructive sleep apnea	71	-0.000770866	0.00352535	-0.218664	0.826931	0.396691	0.8311	0.908323
PGS001030	Pulmonary fibrosis	HP:0002870	Obstructive sleep apnea	71	-0.000722884	0.00339552	-0.212894	0.831428	0.396584	0.828	0.908323
PGS001127	Never Smoker	HP:0002870	Obstructive sleep apnea	71	0.000740773	0.00350062	0.211612	0.832428	0.396561	0.8302	0.908323
PGS001141	Facial ageing (looking younger than you are)	HP:0002870	Obstructive sleep apnea	71	0.000736406	0.00347836	0.21171	0.832351	0.396563	0.8356	0.908323
PGS001361	3mm strong meridian angle (L)	HP:0002870	Obstructive sleep apnea	71	0.000717343	0.0035363	0.202851	0.839269	0.396406	0.8339	0.908323
PGS001407	HTLV-1 gag antigen for Human T-Lymphotropic Virus 1	HP:0002870	Obstructive sleep apnea	71	-0.000818589	0.00353262	-0.231723	0.816773	0.396942	0.8275	0.908323
PGS001549	Volume of grey matter in Central Opercular Cortex (R)	HP:0002870	Obstructive sleep apnea	71	-0.000762932	0.00348947	-0.218638	0.826951	0.39669	0.83	0.908323
PGS001587	Volume of grey matter in Planum Polare (L)	HP:0002870	Obstructive sleep apnea	71	0.000721157	0.00347098	0.207767	0.835429	0.396492	0.8333	0.908323
PGS001602	Volume of grey matter in Supracalcarine Cortex (R)	HP:0002870	Obstructive sleep apnea	71	-0.000735385	0.00352149	-0.208828	0.8346	0.396511	0.8318	0.908323
PGS001699	WA ISOVF in tract superior longitudinal fasciculus (R)	HP:0002870	Obstructive sleep apnea	71	-0.000730478	0.00353215	-0.206808	0.836178	0.396475	0.8336	0.908323
PGS001732	WA L3 in tract cingulate gyrus part of cingulum (L)	HP:0002870	Obstructive sleep apnea	71	0.000733731	0.00352708	0.208028	0.835225	0.396497	0.8356	0.908323
PGS002174	Heel Broadband ultrasound attenuation, direct entry	HP:0004324	Increased body weight	57	0.00540156	0.00325179	1.6611	0.0968251	0.384665	0.0947	0.908331
PGS001114	Ibuprofen use self-reported	HP:0003401	Paresthesia	11	-0.000163446	0.00140146	-0.116626	0.907166	0.111523	0.9083	0.908332
PGS000106	Neutrophil percentage of white cells	HP:0002750	Delayed skeletal maturation	8	0.00030452	0.00115714	0.263166	0.792445	0.134918	0.7861	0.908333
PGS001007	Age at first sexual intercourse	HP:0002750	Delayed skeletal maturation	8	0.000327765	0.00119428	0.274445	0.783767	0.135175	0.7846	0.908333
PGS001541	Volume of brain, grey+white matter (normalised for head size)	HP:0002750	Delayed skeletal maturation	8	0.000334447	0.00119546	0.279765	0.779682	0.135299	0.7858	0.908333
PGS000013	Coronary artery disease	HP:0001371	Flexion contracture	16	0.0024576	0.00167802	1.46458	0.143168	0.183394	0.1427	0.908357
PGS000112	Reticulocyte fraction of red cells	HP:0001371	Flexion contracture	16	-0.00244134	0.00166742	-1.46414	0.143287	0.18334	0.1443	0.908357
PGS000126	Serum urate	HP:0001371	Flexion contracture	16	0.00231205	0.00163806	1.41146	0.158241	0.176932	0.1602	0.908357
PGS000240	Follistatin (FS) serum levels	HP:0001371	Flexion contracture	16	-0.00238067	0.00162718	-1.46307	0.143581	0.183207	0.1494	0.908357
PGS000247	Kallikrein-11 (hK11) serum levels	HP:0001371	Flexion contracture	16	0.00247551	0.00172399	1.43592	0.151157	0.179878	0.1503	0.908357
PGS000270	N-terminal prohormone brain natriuretic peptide (NT-pro_BNP) serum levels	HP:0001371	Flexion contracture	16	-0.00237278	0.00172015	-1.3794	0.167902	0.173148	0.1616	0.908357
PGS000284	ST2 protein (ST2) serum levels	HP:0001371	Flexion contracture	16	0.00246665	0.00168837	1.46097	0.144157	0.182947	0.1415	0.908357
PGS000295	Vascular endothelial growth factor D (VEGF-D) serum levels	HP:0001371	Flexion contracture	16	-0.00237184	0.00167233	-1.41829	0.156239	0.17775	0.1563	0.908357
PGS000321	Serum testosterone levels	HP:0001371	Flexion contracture	16	0.00239228	0.00170402	1.40391	0.160477	0.176033	0.1564	0.908357
PGS000460	Squamous cell carcinoma	HP:0001371	Flexion contracture	16	-0.00237975	0.00168644	-1.41111	0.158345	0.17689	0.1564	0.908357
PGS000634	Thyroid cancer	HP:0001371	Flexion contracture	16	-0.00234173	0.00170579	-1.37282	0.169939	0.172382	0.1705	0.908357
PGS000718	Beta-blocker survival benefit	HP:0001371	Flexion contracture	16	-0.00245577	0.00169711	-1.44703	0.14802	0.181233	0.1534	0.908357
PGS001036	Epstein Barr virus nuclear antigen 1 IgG seropositivity	HP:0001371	Flexion contracture	16	0.00238077	0.00168062	1.41661	0.15673	0.177548	0.155	0.908357
PGS001076	Eosinophill %	HP:0001371	Flexion contracture	16	0.00227843	0.001662	1.37089	0.170539	0.172158	0.1723	0.908357
PGS001091	Loneliness	HP:0001371	Flexion contracture	16	0.00248474	0.00169285	1.46779	0.142295	0.183792	0.1429	0.908357
PGS001110	Reactive arthropathies (time-to-event)	HP:0001371	Flexion contracture	16	0.00233836	0.00168979	1.38382	0.166543	0.173665	0.1626	0.908357
PGS001145	Arm fat mass (R)	HP:0001371	Flexion contracture	16	0.00236852	0.00165148	1.43418	0.151653	0.179667	0.1517	0.908357
PGS001293	Other diseases of liver (time-to-event)	HP:0001371	Flexion contracture	16	-0.00239733	0.00165397	-1.44944	0.147346	0.181528	0.1471	0.908357
PGS001331	Crohns disease	HP:0001371	Flexion contracture	16	-0.00232528	0.00170623	-1.36282	0.173068	0.171225	0.1668	0.908357
PGS001398	Friendship satisfaction	HP:0001371	Flexion contracture	16	0.00247933	0.00171129	1.4488	0.147525	0.18145	0.1509	0.908357
PGS001455	Mean ICVF in cerebral peduncle on FA skeleton (L)	HP:0001371	Flexion contracture	16	-0.00236996	0.00168558	-1.40602	0.159849	0.176284	0.1635	0.908357
PGS001456	Mean ICVF in cerebral peduncle on FA skeleton (R)	HP:0001371	Flexion contracture	16	-0.00231599	0.00167768	-1.38047	0.167571	0.173273	0.1708	0.908357
PGS001457	Mean ICVF in cingulum cingulate gyrus on FA skeleton (L)	HP:0001371	Flexion contracture	16	-0.00251856	0.00168314	-1.49635	0.134697	0.187371	0.1365	0.908357
PGS001469	Mean ICVF in medial lemniscus on FA skeleton (L)	HP:0001371	Flexion contracture	16	0.00230143	0.00169127	1.36078	0.173714	0.170989	0.1743	0.908357
PGS001480	Mean ICVF in sagittal stratum on FA skeleton (L)	HP:0001371	Flexion contracture	16	-0.00230194	0.00168969	-1.36235	0.173219	0.17117	0.1752	0.908357
PGS001505	Mean ISOVF in superior corona radiata on FA skeleton (L)	HP:0001371	Flexion contracture	16	0.00250737	0.00169108	1.48271	0.138286	0.185653	0.1399	0.908357
PGS001506	Mean ISOVF in superior corona radiata on FA skeleton (R)	HP:0001371	Flexion contracture	16	0.00237261	0.00171021	1.38732	0.165476	0.174074	0.1692	0.908357
PGS001530	Speed of sound through heel (L)	HP:0001371	Flexion contracture	16	0.00239888	0.00170295	1.40866	0.159067	0.176599	0.1592	0.908357
PGS001582	Volume of grey matter in Paracingulate Gyrus (R)	HP:0001371	Flexion contracture	16	-0.00247856	0.0016687	-1.48532	0.137592	0.185982	0.1366	0.908357
PGS001587	Volume of grey matter in Planum Polare (L)	HP:0001371	Flexion contracture	16	-0.00228177	0.00166912	-1.36706	0.171738	0.171714	0.1708	0.908357
PGS001642	Volumetric scaling from T1 head image to standard space	HP:0001371	Flexion contracture	16	0.00228649	0.00165443	1.38204	0.16709	0.173456	0.1668	0.908357
PGS001658	WA FA in tract superior longitudinal fasciculus (L)	HP:0001371	Flexion contracture	16	-0.00239513	0.00168845	-1.41854	0.156165	0.17778	0.1493	0.908357
PGS001659	WA FA in tract uncinate fasciculus (L)	HP:0001371	Flexion contracture	16	-0.00234385	0.00166631	-1.40661	0.159675	0.176354	0.1571	0.908357
PGS001667	WA ICVF in tract corticospinal tract (L)	HP:0001371	Flexion contracture	16	-0.00236828	0.00166962	-1.41845	0.15619	0.17777	0.1567	0.908357
PGS001673	WA ICVF in tract inferior longitudinal fasciculus (L)	HP:0001371	Flexion contracture	16	-0.00235205	0.00167636	-1.40307	0.160727	0.175934	0.1608	0.908357
PGS001749	WA MD in tract forceps minor	HP:0001371	Flexion contracture	16	-0.00231951	0.00166058	-1.39681	0.162603	0.175192	0.1573	0.908357
PGS001762	WA MO in tract posterior thalamic radiation (L)	HP:0001371	Flexion contracture	16	-0.00230409	0.00170848	-1.34862	0.17759	0.169595	0.1713	0.908357
PGS001773	Moderate-to-severe atopic dermatitis	HP:0001371	Flexion contracture	16	0.00230909	0.00167557	1.37809	0.168305	0.172995	0.168	0.908357
PGS002065	Inguinal hernia	HP:0001371	Flexion contracture	16	-0.00246365	0.0016931	-1.45511	0.145771	0.182225	0.1469	0.908357
PGS002080	Rhesus isoimmunization in pregnancy	HP:0001371	Flexion contracture	16	-0.0024041	0.00169713	-1.41657	0.156742	0.177543	0.1606	0.908357
PGS002093	Hallux valgus (Bunion)	HP:0001371	Flexion contracture	16	-0.00232481	0.00169127	-1.37459	0.169388	0.172588	0.1657	0.908357
PGS002103	avMSE	HP:0001371	Flexion contracture	16	-0.00227895	0.00166523	-1.36855	0.17127	0.171887	0.1681	0.908357
PGS002113	Depression possibly related to stressful or traumatic event	HP:0001371	Flexion contracture	16	-0.0023013	0.00166246	-1.38428	0.166404	0.173718	0.1736	0.908357
PGS002122	Red blood cell (erythrocyte) distribution width	HP:0001371	Flexion contracture	16	0.00239207	0.00167129	1.43127	0.152485	0.179315	0.1562	0.908357
PGS002148	Average total household income before tax	HP:0001371	Flexion contracture	16	0.0022983	0.00167717	1.37035	0.170708	0.172095	0.1727	0.908357
PGS002156	Age first had sexual intercourse	HP:0001371	Flexion contracture	16	0.00249635	0.00167241	1.49267	0.135658	0.186906	0.1342	0.908357
PGS002166	QRS duration	HP:0001371	Flexion contracture	16	0.00225797	0.00167637	1.34693	0.17813	0.169404	0.1745	0.908357
PGS002261	Neuroblastoma	HP:0001371	Flexion contracture	16	-0.00235535	0.00169971	-1.38574	0.165958	0.173889	0.1657	0.908357
PGS002269	Age-related macular degeneration	HP:0001371	Flexion contracture	16	0.00227965	0.00167429	1.36156	0.173466	0.17108	0.1717	0.908357
PGS002298	Esophageal cancer	HP:0001371	Flexion contracture	16	-0.00240171	0.00164249	-1.46224	0.143807	0.183105	0.1421	0.908357
PGS002323	Eczema	HP:0001371	Flexion contracture	16	-0.00250879	0.00170972	-1.46737	0.142409	0.18374	0.1416	0.908357
PGS002336	Hypothyroidism	HP:0001371	Flexion contracture	16	0.0024554	0.0016906	1.45238	0.146528	0.181889	0.1475	0.908357
PGS002937	Glucose	HP:0001371	Flexion contracture	16	-0.00235909	0.00169884	-1.38865	0.16507	0.174231	0.1644	0.908357
PGS000822	Urinary albumin to creatinine ratio	HP:0005280	Depressed nasal bridge	11	0.00178176	0.00142438	1.2509	0.211093	0.119536	0.2044	0.908357
PGS000081	Oral cavity and pharyngeal cancers	HP:0006532	Recurrent pneumonia	8	-0.000515605	0.00121246	-0.425255	0.670689	0.0927618	0.6675	0.908367
PGS000276	Placenta growth factor (PlGF) serum levels	HP:0006532	Recurrent pneumonia	8	0.000527877	0.00120802	0.436979	0.662167	0.0931893	0.669	0.908367
PGS002110	Skin colour	HP:0006532	Recurrent pneumonia	8	-0.000493469	0.00120427	-0.409767	0.682014	0.0922148	0.6688	0.908367
PGS001377	Basophill %	HP:0010536	Central sleep apnea	5	1.30572e-05	0.00093004	0.0140394	0.9888	0.0423711	0.9894	0.908379
PGS001608	Volume of grey matter in Thalamus (L)	HP:0001159	Syndactyly	5	0.0016597	0.000950795	1.74559	0.0810121	0.251695	0.0805	0.908387
PGS000274	Platelet-derived growth factor subunit B (PDGF_subunit_B) serum levels	HP:0000453	Choanal atresia	5	-0.000599144	0.000939702	-0.637589	0.523803	0.315957	0.5241	0.90841
PGS000225	Macrophage colony-stimulating factor 1 (CSF-1) serum levels	HP:0003419	Low back pain	6	0.00186548	0.00103693	1.79903	0.0721407	0.252996	0.0733	0.908424
PGS000226	Cystatin-B (CSTB) serum levels	HP:0003419	Low back pain	6	-0.00183603	0.00102713	-1.78754	0.0739784	0.251258	0.0734	0.908424
PGS000260	Lectin-like oxidized LDL receptor 1 (LOX-1) serum levels	HP:0003419	Low back pain	6	0.00195208	0.00101684	1.91975	0.0550093	0.271916	0.059	0.908424
PGS000618	Cancer of brain and nervous system	HP:0003419	Low back pain	6	-0.00199958	0.00101211	-1.97566	0.0483096	0.281092	0.0473	0.908424
PGS000829	Body mass index (male)	HP:0003419	Low back pain	6	0.00177077	0.000985558	1.79671	0.0725084	0.252644	0.0727	0.908424
PGS000925	Unspecified acute lower respiratory infection (time-to-event)	HP:0003419	Low back pain	6	0.00190366	0.00102915	1.84975	0.0644748	0.260795	0.0652	0.908424
PGS000929	All cause dementia (algorithmically-defined)	HP:0003419	Low back pain	6	-0.00193823	0.00106799	-1.81484	0.0696752	0.255404	0.0561	0.908424
PGS000930	Blood clot (diagnosed by doctor)	HP:0003419	Low back pain	6	0.00186401	0.00102449	1.81945	0.0689693	0.25611	0.0656	0.908424
PGS000960	Other systemic involvement of connective tissue (time-to-event)	HP:0003419	Low back pain	6	0.00197606	0.00103583	1.90772	0.0565488	0.269975	0.0557	0.908424
PGS001042	Thyrotoxicosis [hyperthyroidism] (time-to-event)	HP:0003419	Low back pain	6	0.00186773	0.0010327	1.80859	0.0706415	0.254449	0.0716	0.908424
PGS001043	Hyperthyroidism, thyrotoxicosis	HP:0003419	Low back pain	6	0.0019942	0.00103404	1.92854	0.0539069	0.273342	0.0554	0.908424
PGS001136	Hematologic disease, genetic	HP:0003419	Low back pain	6	0.0017929	0.00100818	1.77836	0.0754732	0.249878	0.0587	0.908424
PGS001146	Arm fat-free mass (R)	HP:0003419	Low back pain	6	0.00187672	0.00102062	1.8388	0.0660699	0.259094	0.068	0.908424
PGS001153	Folic acid or folate (Vitamin B9)	HP:0003419	Low back pain	6	-0.00186326	0.00102901	-1.81072	0.0703103	0.254775	0.0701	0.908424
PGS001235	Right arm mass (predicted)	HP:0003419	Low back pain	6	0.00202302	0.00102173	1.97999	0.0478198	0.281815	0.0474	0.908424
PGS001279	previously: Blood clot in the lung	HP:0003419	Low back pain	6	0.00185382	0.00102488	1.80881	0.0706072	0.254483	0.0732	0.908424
PGS001335	Vascular/heart problems diagnosed by doctor High BP	HP:0003419	Low back pain	6	-0.00182446	0.0010098	-1.80675	0.0709283	0.254169	0.0719	0.908424
PGS001363	3mm weak meridian (R)	HP:0003419	Low back pain	6	0.00204071	0.00103064	1.98005	0.0478139	0.281823	0.0479	0.908424
PGS001365	6mm strong meridian (L)	HP:0003419	Low back pain	6	0.00195745	0.00103021	1.90005	0.0575487	0.268744	0.0548	0.908424
PGS001409	Intra-ocular pressure, corneal-compensated (L)	HP:0003419	Low back pain	6	0.00190873	0.00102774	1.85721	0.0634051	0.261962	0.0645	0.908424
PGS001444	Mean FA in superior fronto-occipital fasciculus on FA skeleton (R)	HP:0003419	Low back pain	6	0.00195221	0.00101855	1.91666	0.0554014	0.271416	0.0548	0.908424
PGS001508	Median T2star in caudate (R)	HP:0003419	Low back pain	6	0.00206853	0.0010379	1.99299	0.046377	0.28399	0.0463	0.908424
PGS001513	Median T2star in thalamus (R)	HP:0003419	Low back pain	6	0.00187331	0.00102995	1.81884	0.069062	0.256016	0.0705	0.908424
PGS001537	Volume of accumbens (L)	HP:0003419	Low back pain	6	0.00188425	0.00102615	1.83622	0.0664502	0.258694	0.0628	0.908424
PGS001554	Volume of grey matter in Crus II Cerebellum (L)	HP:0003419	Low back pain	6	-0.00185665	0.0010355	-1.793	0.0731005	0.252082	0.0691	0.908424
PGS001561	Volume of grey matter in Heschl's Gyrus (includes H1 and H2) (L)	HP:0003419	Low back pain	6	-0.00191976	0.00101299	-1.89515	0.0581949	0.267961	0.0586	0.908424
PGS001596	Volume of grey matter in Subcallosal Cortex (R)	HP:0003419	Low back pain	6	0.00194653	0.00103166	1.88681	0.0593086	0.266631	0.0587	0.908424
PGS001669	WA ICVF in tract forceps major	HP:0003419	Low back pain	6	-0.00197243	0.00102599	-1.92246	0.0546674	0.272355	0.0532	0.908424
PGS002039	Other peripheral nerve disorders	HP:0003419	Low back pain	6	0.00191104	0.00101854	1.87625	0.0607444	0.264957	0.0657	0.908424
PGS002040	Retinal detachments and defects	HP:0003419	Low back pain	6	0.0020034	0.00102112	1.96197	0.0498829	0.278821	0.0484	0.908424
PGS002049	Pulmonary heart disease	HP:0003419	Low back pain	6	0.00196896	0.00102806	1.91522	0.0555846	0.271184	0.0585	0.908424
PGS002055	Peripheral vascular disease, unspecified	HP:0003419	Low back pain	6	0.00185657	0.00101732	1.82497	0.0681317	0.256958	0.0707	0.908424
PGS002056	Phlebitis and thrombophlebitis	HP:0003419	Low back pain	6	0.00207517	0.00101308	2.04838	0.0406329	0.293419	0.0431	0.908424
PGS002271	Mitral valve prolapse	HP:0003419	Low back pain	6	-0.00210758	0.00103783	-2.03075	0.0423919	0.29039	0.0452	0.908424
PGS002320	Dermatologic diseases	HP:0003419	Low back pain	6	0.00190667	0.00103025	1.85069	0.0643387	0.260942	0.0655	0.908424
PGS002749	Total knee replacement	HP:0003419	Low back pain	6	0.00202777	0.00101396	1.99986	0.0456299	0.285145	0.0451	0.908424
PGS002753	Alzheimer's disease	HP:0003419	Low back pain	6	-0.00188872	0.00104092	-1.81446	0.0697334	0.255346	0.0664	0.908424
PGS003072	Systolic Blood Pressure	HP:0003419	Low back pain	6	-0.00188569	0.00102821	-1.83396	0.0667851	0.258345	0.0719	0.908424
PGS003361	Age of smoking initiation	HP:0003419	Low back pain	6	0.00196885	0.00104684	1.88076	0.0601276	0.265671	0.0587	0.908424
PGS003406	Intracranial aneurysm	HP:0003419	Low back pain	6	-0.00192561	0.00104171	-1.84851	0.0646536	0.260602	0.0634	0.908424
PGS001386	Degree bothered by pain in arms/legs/joints in the past 3 months	HP:0004415	Pulmonary artery stenosis	5	-0.00058984	0.000951738	-0.619751	0.535482	0.125776	0.5288	0.908431
PGS001504	Mean ISOVF in superior cerebellar peduncle on FA skeleton (R)	HP:0004415	Pulmonary artery stenosis	5	0.000586207	0.000944892	0.620395	0.535057	0.125809	0.5284	0.908431
PGS001560	Volume of grey matter in Frontal Pole (L)	HP:0002376	Developmental regression	42	0.00450157	0.00271202	1.65986	0.0970758	0.345945	0.0955	0.908434
PGS000932	Other intervertebral disk disorders (time-to-event)	HP:0001511	Intrauterine growth retardation	45	0.00584713	0.00283868	2.05981	0.039526	0.454557	0.0442	0.908468
PGS001166	Leg fat free mass (L)	HP:0001511	Intrauterine growth retardation	45	-0.00560466	0.00275362	-2.03538	0.0419243	0.450316	0.044	0.908468
PGS000258	Kallikrein-6 (KLK6) serum levels	HP:0002780	Bronchomalacia	6	0.00013988	0.00103171	0.13558	0.892165	0.306323	0.8945	0.908474
PGS000959	Connective tissue disorder	HP:0001954	Recurrent fever	6	-4.11705e-06	0.00104424	-0.00394264	0.996855	0.251586	0.9971	0.908492
PGS001785	Acute appendicitis	HP:0001954	Recurrent fever	6	-1.7419e-06	0.00101284	-0.00171982	0.998628	0.251586	0.9977	0.908492
PGS000292	TNF-related activation-induced cytokine (TRANCE) serum levels	HP:0000826	Precocious puberty	20	0.00183981	0.00188587	0.97558	0.329373	0.542099	0.3316	0.908504
PGS000264	Matrix metalloproteinase-1 (MMP-1) serum levels	HP:0002251	Aganglionic megacolon	5	-5.87673e-05	0.000947931	-0.0619954	0.950572	0.255717	0.9524	0.908515
PGS000361	Cancer of larynx	HP:0002251	Aganglionic megacolon	5	5.07256e-05	0.000950084	0.0533906	0.957425	0.255676	0.9564	0.908515
PGS000546	Malignant neoplasm of ovary	HP:0002251	Aganglionic megacolon	5	-4.86688e-05	0.000948025	-0.051337	0.959061	0.255667	0.957	0.908515
PGS000754	Systemic lupus erythrmatosus	HP:0002251	Aganglionic megacolon	5	4.56805e-05	0.000936142	0.0487966	0.961086	0.255656	0.9603	0.908515
PGS000763	Hearing aid use	HP:0002251	Aganglionic megacolon	5	-4.28328e-05	0.000933599	-0.0458792	0.96341	0.255644	0.9639	0.908515
PGS000906	Longevity	HP:0002251	Aganglionic megacolon	5	4.95901e-05	0.00093351	0.0531222	0.957639	0.255674	0.9626	0.908515
PGS001272	Chronic renal failure (time-to-event)	HP:0002251	Aganglionic megacolon	5	5.83195e-05	0.000955928	0.0610083	0.951358	0.255712	0.9554	0.908515
PGS001429	Mean FA in middle cerebellar peduncle on FA skeleton	HP:0002251	Aganglionic megacolon	5	6.09013e-05	0.000954448	0.0638079	0.949129	0.255727	0.9503	0.908515
PGS001435	Mean FA in retrolenticular part of internal capsule on FA skeleton (R)	HP:0002251	Aganglionic megacolon	5	-4.23751e-05	0.000950096	-0.0446009	0.964429	0.255639	0.9634	0.908515
PGS001458	Mean ICVF in cingulum cingulate gyrus on FA skeleton (R)	HP:0002251	Aganglionic megacolon	5	5.72029e-05	0.000943778	0.0606105	0.951675	0.25571	0.954	0.908515
PGS001588	Volume of grey matter in Planum Polare (R)	HP:0002251	Aganglionic megacolon	5	5.25725e-05	0.000958445	0.0548519	0.956261	0.255682	0.9578	0.908515
PGS001589	Volume of grey matter in Planum Temporale (L)	HP:0002251	Aganglionic megacolon	5	-4.38427e-05	0.000940352	-0.0466237	0.962817	0.255647	0.9622	0.908515
PGS001612	Volume of grey matter in Ventral Striatum (L)	HP:0002251	Aganglionic megacolon	5	5.86856e-05	0.000925474	0.0634114	0.949444	0.255725	0.9498	0.908515
PGS002022	Nontoxic multinodular goiter	HP:0002251	Aganglionic megacolon	5	-5.10799e-05	0.000936719	-0.0545306	0.956517	0.255681	0.9559	0.908515
PGS002028	Hypoglycemia	HP:0002251	Aganglionic megacolon	5	-4.69573e-05	0.000923922	-0.0508239	0.95947	0.255664	0.9618	0.908515
PGS002046	Otosclerosis	HP:0002251	Aganglionic megacolon	5	-6.05728e-05	0.000954258	-0.0634763	0.949393	0.255725	0.9482	0.908515
PGS002096	Abdominal pain	HP:0002251	Aganglionic megacolon	5	-4.29006e-05	0.000943713	-0.0454594	0.963745	0.255643	0.9613	0.908515
PGS002278	Supranormal left ventricular ejection fraction	HP:0002251	Aganglionic megacolon	5	-4.07363e-05	0.000930742	-0.0437675	0.965093	0.255636	0.9644	0.908515
PGS002749	Total knee replacement	HP:0002251	Aganglionic megacolon	5	-5.27848e-05	0.000925945	-0.0570064	0.954545	0.255692	0.9528	0.908515
PGS003037	LDL	HP:0002251	Aganglionic megacolon	5	-5.44713e-05	0.000940205	-0.0579355	0.953805	0.255697	0.9527	0.908515
PGS001715	WA L2 in tract anterior thalamic radiation (L)	HP:0001954	Recurrent fever	6	1.70941e-06	0.00103557	0.0016507	0.998683	0.251586	0.9986	0.908521
PGS000844	Predicted visceral adipose tissue	HP:0008619	Bilateral sensorineural hearing impairment	15	-0.00128222	0.00160002	-0.801381	0.422992	0.336164	0.4269	0.908522
PGS000106	Neutrophil percentage of white cells	HP:0004396	Poor appetite	6	0.000767476	0.00100274	0.765382	0.444121	0.0948404	0.4471	0.908525
PGS000126	Serum urate	HP:0004396	Poor appetite	6	-0.000802494	0.00100563	-0.798005	0.424948	0.0969961	0.4228	0.908525
PGS000247	Kallikrein-11 (hK11) serum levels	HP:0004396	Poor appetite	6	-0.000799818	0.00105841	-0.755679	0.449917	0.0942165	0.4472	0.908525
PGS000254	Interleukin-8 (IL-8) serum levels	HP:0004396	Poor appetite	6	-0.000773528	0.00103798	-0.745221	0.456212	0.0935531	0.4513	0.908525
PGS000405	Skin cancer	HP:0004396	Poor appetite	6	0.000783802	0.0010478	0.748046	0.454507	0.0937314	0.4502	0.908525
PGS000469	Carcinoma in situ of skin	HP:0004396	Poor appetite	6	0.000850933	0.00105338	0.807809	0.419282	0.0976615	0.4201	0.908525
PGS000614	Cancer of bladder	HP:0004396	Poor appetite	6	-0.000799482	0.00102637	-0.778944	0.436091	0.0957257	0.4308	0.908525
PGS000704	Alcoholic cirrhosis	HP:0004396	Poor appetite	6	-0.000799004	0.00102948	-0.776127	0.437752	0.0955405	0.4279	0.908525
PGS000710	Myocardial infarction	HP:0004396	Poor appetite	6	-0.000799661	0.00102438	-0.780628	0.4351	0.0958366	0.4326	0.908525
PGS000716	Early life body size	HP:0004396	Poor appetite	6	0.000742694	0.00100089	0.742033	0.458141	0.0933527	0.4467	0.908525
PGS000882	25-hydroxyvitamin D	HP:0004396	Poor appetite	6	0.000849573	0.00105142	0.808025	0.419157	0.0976763	0.4261	0.908525
PGS000927	Other dermatitis (time-to-event)	HP:0004396	Poor appetite	6	-0.000846414	0.00102828	-0.823132	0.410516	0.0987178	0.4124	0.908525
PGS000940	Intestinal malabsorption (time-to-event)	HP:0004396	Poor appetite	6	0.000766226	0.0010167	0.753641	0.45114	0.0940866	0.4515	0.908525
PGS000954	Left heel quantitative ultrasound index (QUI), direct entry	HP:0004396	Poor appetite	6	-0.000797962	0.00104678	-0.762299	0.445957	0.0946414	0.4454	0.908525
PGS000967	Coxarthrosis [arthrosis of hip] (time-to-event)	HP:0004396	Poor appetite	6	-0.000840537	0.00104188	-0.806751	0.419891	0.0975893	0.42	0.908525
PGS001038	Left heel bone mineral density (BMD) T-score, automated	HP:0004396	Poor appetite	6	-0.000796705	0.00104675	-0.761122	0.44666	0.0945655	0.4384	0.908525
PGS001040	Non melanoma skin cancer	HP:0004396	Poor appetite	6	0.000807614	0.00104937	0.769618	0.441603	0.0951152	0.4472	0.908525
PGS001118	Taking other prescription medications	HP:0004396	Poor appetite	6	-0.000863121	0.00104956	-0.822366	0.410952	0.0986645	0.4123	0.908525
PGS001132	Family history of chronic bronchitis/emphysema	HP:0004396	Poor appetite	6	0.000792208	0.00102798	0.770649	0.440992	0.0951824	0.4314	0.908525
PGS001174	Cholelithiasis (time-to-event)	HP:0004396	Poor appetite	6	-0.000827677	0.00103499	-0.799699	0.423966	0.0971105	0.417	0.908525
PGS001275	Other retinal disorders (time-to-event)	HP:0004396	Poor appetite	6	-0.000816362	0.00103641	-0.787683	0.430961	0.0963043	0.4508	0.908525
PGS001278	previously: Blood clot in the leg (DVT) or lung	HP:0004396	Poor appetite	6	-0.000811356	0.00102728	-0.789807	0.42972	0.096446	0.4277	0.908525
PGS001280	PE (time-to-event)	HP:0004396	Poor appetite	6	-0.000789946	0.00101856	-0.775552	0.438091	0.0955028	0.4374	0.908525
PGS001281	Migraine	HP:0004396	Poor appetite	6	0.000815565	0.00103711	0.786383	0.431722	0.0962178	0.425	0.908525
PGS001293	Other diseases of liver (time-to-event)	HP:0004396	Poor appetite	6	-0.000768618	0.00101543	-0.756938	0.449163	0.094297	0.4503	0.908525
PGS001314	Acute myocardial infarction (time-to-event)	HP:0004396	Poor appetite	6	0.000832606	0.00102154	0.815047	0.415127	0.098158	0.4157	0.908525
PGS001331	Crohns disease	HP:0004396	Poor appetite	6	0.000816568	0.00104745	0.779576	0.435719	0.0957673	0.4362	0.908525
PGS001347	Family history of Alzheimer's/dementia	HP:0004396	Poor appetite	6	-0.000853915	0.00106724	-0.800114	0.423725	0.0971386	0.4352	0.908525
PGS001384	Degree bothered by feeling tired all the time in the last 3 months	HP:0004396	Poor appetite	6	0.000762589	0.00101021	0.754885	0.450393	0.0941658	0.4495	0.908525
PGS001481	Mean ICVF in sagittal stratum on FA skeleton (R)	HP:0004396	Poor appetite	6	0.000801194	0.00103708	0.772545	0.439869	0.095306	0.4456	0.908525
PGS001483	Mean ICVF in superior cerebellar peduncle on FA skeleton (R)	HP:0004396	Poor appetite	6	-0.000827588	0.00103458	-0.799926	0.423834	0.0971259	0.429	0.908525
PGS001487	Mean ICVF in superior fronto-occipital fasciculus on FA skeleton (R)	HP:0004396	Poor appetite	6	0.000794804	0.00101566	0.782549	0.43397	0.0959636	0.4405	0.908525
PGS001530	Speed of sound through heel (L)	HP:0004396	Poor appetite	6	-0.0008003	0.00104547	-0.765489	0.444057	0.0948473	0.4458	0.908525
PGS001539	Volume of brain stem + 4th ventricle	HP:0004396	Poor appetite	6	0.000777274	0.00101281	0.767442	0.442895	0.0949739	0.4458	0.908525
PGS001553	Volume of grey matter in Crus I Cerebellum (R)	HP:0004396	Poor appetite	6	-0.00081068	0.00103239	-0.785246	0.432388	0.0961423	0.4282	0.908525
PGS001574	Volume of grey matter in Lateral Occipital Cortex, inferior division (R)	HP:0004396	Poor appetite	6	-0.000831864	0.00103437	-0.804225	0.421348	0.0974174	0.4248	0.908525
PGS001583	Volume of grey matter in Parahippocampal Gyrus, anterior division (L)	HP:0004396	Poor appetite	6	0.000771645	0.00102826	0.750437	0.453066	0.0938829	0.45	0.908525
PGS001597	Volume of grey matter in Superior Frontal Gyrus (L)	HP:0004396	Poor appetite	6	0.000836079	0.00100458	0.832268	0.405342	0.099357	0.4071	0.908525
PGS001621	Volume of grey matter in VI Cerebellum (L)	HP:0004396	Poor appetite	6	-0.00083351	0.00103108	-0.808389	0.418948	0.0977011	0.41	0.908525
PGS001622	Volume of grey matter in VI Cerebellum (R)	HP:0004396	Poor appetite	6	-0.000812111	0.00103458	-0.784966	0.432552	0.0961237	0.4368	0.908525
PGS001668	WA ICVF in tract corticospinal tract (R)	HP:0004396	Poor appetite	6	0.000796244	0.00102984	0.773174	0.439496	0.0953471	0.4335	0.908525
PGS001677	WA ICVF in tract middle cerebellar peduncle	HP:0004396	Poor appetite	6	0.000791006	0.001022	0.773979	0.43902	0.0953998	0.4386	0.908525
PGS001690	WA ISOVF in tract anterior thalamic radiation (R)	HP:0004396	Poor appetite	6	-0.00084732	0.00105257	-0.804998	0.420902	0.0974699	0.4251	0.908525
PGS001743	WA L3 in tract uncinate fasciculus (R)	HP:0004396	Poor appetite	6	0.000828239	0.0010196	0.812317	0.416692	0.0979702	0.4066	0.908525
PGS001985	logMAR in round (left/right)	HP:0004396	Poor appetite	6	0.000852935	0.00104241	0.818236	0.413305	0.0983782	0.4235	0.908525
PGS002089	Ankylosing spondylitis	HP:0004396	Poor appetite	6	-0.000801403	0.00106221	-0.754465	0.450645	0.0941391	0.4178	0.908525
PGS002107	Diagnosed with coeliac disease or gluten sensitivity	HP:0004396	Poor appetite	6	0.000836131	0.00103132	0.81074	0.417597	0.097862	0.4307	0.908525
PGS002108	Cholesterol	HP:0004396	Poor appetite	6	-0.000838929	0.00102907	-0.81523	0.415023	0.0981706	0.4147	0.908525
PGS002124	Ever addicted to any substance or behaviour	HP:0004396	Poor appetite	6	-0.000770468	0.00101674	-0.757785	0.448655	0.0943513	0.4464	0.908525
PGS002150	LDL direct	HP:0004396	Poor appetite	6	-0.000827557	0.00103706	-0.797983	0.42496	0.0969946	0.422	0.908525
PGS002201	Waist circumference	HP:0004396	Poor appetite	6	-0.000770034	0.00100442	-0.766644	0.443369	0.0949221	0.4414	0.908525
PGS002206	Mean corpuscular haemoglobin	HP:0004396	Poor appetite	6	-0.000843749	0.001031	-0.818381	0.413222	0.0983881	0.4164	0.908525
PGS002211	Myopia diagnosis	HP:0004396	Poor appetite	6	0.000809731	0.00101521	0.797601	0.425182	0.0969689	0.4252	0.908525
PGS002250	Epithelial ovarian cancer	HP:0004396	Poor appetite	6	-0.000876189	0.00104137	-0.841383	0.400219	0.100002	0.4077	0.908525
PGS002321	Diabetes (any type)	HP:0004396	Poor appetite	6	0.00083633	0.00102199	0.818336	0.413248	0.0983851	0.4098	0.908525
PGS002324	Endocrine and diabetes diseases	HP:0004396	Poor appetite	6	0.000794204	0.00102934	0.771567	0.440448	0.0952422	0.4457	0.908525
PGS002776	Incident coronary artery disease	HP:0004396	Poor appetite	6	-0.000789929	0.00102612	-0.769824	0.441481	0.0951286	0.4343	0.908525
PGS002790	Autism spectrum disorder	HP:0004396	Poor appetite	6	0.000855325	0.00103792	0.82408	0.409977	0.0987838	0.4091	0.908525
PGS003322	Insomnia	HP:0004396	Poor appetite	6	-0.000824519	0.00103585	-0.795984	0.426121	0.0968599	0.4282	0.908525
PGS000351	Invasive epithelial ovarian cancer	HP:0025401	Staring gaze	17	-0.000746008	0.00172359	-0.432821	0.665184	0.15906	0.6661	0.908533
PGS000430	Melanomas of skin (diagnosis or history)	HP:0025401	Staring gaze	17	-0.000733587	0.00171584	-0.427539	0.669026	0.158868	0.6623	0.908533
PGS000681	Direct bilirubin [umol/L]	HP:0025401	Staring gaze	17	-0.000764534	0.00174188	-0.438914	0.660764	0.159285	0.6612	0.908533
PGS001120	Right hand grip strength	HP:0025401	Staring gaze	17	0.000748921	0.00174269	0.429751	0.667416	0.158948	0.6591	0.908533
PGS001272	Chronic renal failure (time-to-event)	HP:0025401	Staring gaze	17	0.000781715	0.00175902	0.444403	0.656792	0.15949	0.6572	0.908533
PGS001279	previously: Blood clot in the lung	HP:0025401	Staring gaze	17	-0.000731232	0.00172195	-0.424653	0.671128	0.158763	0.6657	0.908533
PGS001327	Diabetes	HP:0025401	Staring gaze	17	0.000777271	0.00174424	0.44562	0.655912	0.159536	0.6631	0.908533
PGS001605	Volume of grey matter in Temporal Fusiform Cortex, posterior division (R)	HP:0025401	Staring gaze	17	-0.000759979	0.00173919	-0.436972	0.662172	0.159213	0.6636	0.908533
PGS001721	WA L2 in tract inferior fronto-occipital fasciculus (L)	HP:0025401	Staring gaze	17	-0.000732003	0.00174412	-0.419698	0.674744	0.158586	0.6651	0.908533
PGS002056	Phlebitis and thrombophlebitis	HP:0025401	Staring gaze	17	-0.000753294	0.00170245	-0.442477	0.658184	0.159418	0.6597	0.908533
PGS002230	Water intake	HP:0025401	Staring gaze	17	0.000749756	0.00169658	0.441921	0.658587	0.159397	0.6662	0.908533
PGS002778	Incident hypertension	HP:0025401	Staring gaze	17	0.0007562	0.00172506	0.438363	0.661163	0.159264	0.6638	0.908533
PGS000077	Lymphocytic leukemia	HP:0001337	Tremor	38	-0.000319319	0.0025502	-0.125213	0.900365	0.239463	0.9022	0.908541
PGS000080	Non-Hodgkin's lymphoma	HP:0001337	Tremor	38	0.000313272	0.0025906	0.120926	0.90376	0.239418	0.9056	0.908541
PGS000237	Fatty acid-binding protein, adipocyte (FABP4) serum levels	HP:0001337	Tremor	38	-0.000326146	0.0025562	-0.12759	0.898484	0.239489	0.9055	0.908541
PGS000279	Receptor for advanced glycosylation end products (RAGE) serum levels	HP:0001337	Tremor	38	-0.000363831	0.00261381	-0.139196	0.889307	0.23962	0.89	0.908541
PGS000341	Systemic sclerosis	HP:0001337	Tremor	38	-0.000340948	0.00261852	-0.130206	0.896414	0.239517	0.8941	0.908541
PGS000546	Malignant neoplasm of ovary	HP:0001337	Tremor	38	-0.000326014	0.00259549	-0.125608	0.900053	0.239467	0.9031	0.908541
PGS000605	Malignant neoplasm of kidney, except pelvis	HP:0001337	Tremor	38	-0.000357057	0.00258132	-0.138323	0.889997	0.23961	0.8931	0.908541
PGS000713	T2D	HP:0001337	Tremor	38	0.000349845	0.00256227	0.136537	0.891408	0.239589	0.8973	0.908541
PGS000843	WHR adjusted for BMI	HP:0001337	Tremor	38	-0.0003255	0.00258296	-0.126018	0.899728	0.239472	0.8981	0.908541
PGS001001	Getting up in morning	HP:0001337	Tremor	38	0.000296941	0.00263066	0.112877	0.910138	0.239338	0.9106	0.908541
PGS001029	Other disorders of cornea (time-to-event)	HP:0001337	Tremor	38	-0.000368997	0.00260569	-0.141612	0.887399	0.239649	0.8879	0.908541
PGS001117	Started insulin within one year diagnosis of diabetes	HP:0001337	Tremor	38	0.000308485	0.00254891	0.121026	0.903681	0.239419	0.9034	0.908541
PGS001255	Otosclerosis (time-to-event)	HP:0001337	Tremor	38	0.000282468	0.00254983	0.110779	0.911801	0.239318	0.9102	0.908541
PGS001358	3mm cylindrical power (R)	HP:0001337	Tremor	38	0.000280922	0.00256354	0.109584	0.912749	0.239307	0.9082	0.908541
PGS001374	Age stopped smoking	HP:0001337	Tremor	38	0.000353938	0.00258851	0.136734	0.891252	0.239591	0.8891	0.908541
PGS001419	Mean FA in cingulum cingulate gyrus on FA skeleton (L)	HP:0001337	Tremor	38	-0.000301381	0.00264143	-0.114098	0.90917	0.23935	0.911	0.908541
PGS001447	Mean FA in tapetum on FA skeleton (L)	HP:0001337	Tremor	38	0.000300539	0.00260195	0.115505	0.908054	0.239364	0.9064	0.908541
PGS001490	Mean ICVF in tapetum on FA skeleton (L)	HP:0001337	Tremor	38	-0.000366839	0.00255047	-0.143832	0.885645	0.239676	0.8859	0.908541
PGS001504	Mean ISOVF in superior cerebellar peduncle on FA skeleton (R)	HP:0001337	Tremor	38	-0.000310572	0.00258523	-0.120133	0.904388	0.23941	0.9039	0.908541
PGS001507	Median T2star in caudate (L)	HP:0001337	Tremor	38	-0.000306755	0.00258571	-0.118635	0.905575	0.239395	0.9069	0.908541
PGS001556	Volume of grey matter in Cuneal Cortex (R)	HP:0001337	Tremor	38	0.000308159	0.00258446	0.119235	0.905099	0.239401	0.9033	0.908541
PGS001709	WA L1 in tract superior longitudinal fasciculus (L)	HP:0001337	Tremor	38	-0.000346702	0.00257722	-0.134525	0.892999	0.239566	0.8898	0.908541
PGS001716	WA L2 in tract anterior thalamic radiation (R)	HP:0001337	Tremor	38	0.000303663	0.00260647	0.116503	0.907263	0.239374	0.9076	0.908541
PGS001756	WA MD in tract superior thalamic radiation (R)	HP:0001337	Tremor	38	-0.000333769	0.00258991	-0.128873	0.897469	0.239503	0.8995	0.908541
PGS002059	Circulatory disease NEC	HP:0001337	Tremor	38	0.000319874	0.00254967	0.125457	0.900172	0.239466	0.8977	0.908541
PGS002101	Apolipoprotein A	HP:0001337	Tremor	38	-0.000346391	0.00262447	-0.131985	0.895007	0.239537	0.8929	0.908541
PGS002213	Neuroticism score	HP:0001337	Tremor	38	-0.000331899	0.00258473	-0.128408	0.897837	0.239498	0.8958	0.908541
PGS002357	White Blood Count	HP:0001337	Tremor	38	-0.000305499	0.00259216	-0.117855	0.906192	0.239387	0.9086	0.908541
PGS003072	Systolic Blood Pressure	HP:0001337	Tremor	38	-0.000365454	0.00257031	-0.142183	0.886948	0.239656	0.8879	0.908541
PGS003137	Total Cholesterol	HP:0001337	Tremor	38	0.000358517	0.00256645	0.139694	0.888914	0.239626	0.8907	0.908541
PGS003406	Intracranial aneurysm	HP:0001337	Tremor	38	-0.000309945	0.0026041	-0.119022	0.905268	0.239399	0.9076	0.908541
PGS001634	Volume of peripheral cortical grey matter (normalised for head size)	HP:0001954	Recurrent fever	6	1.37474e-06	0.00102346	0.00134322	0.998928	0.251586	0.9995	0.90855
PGS001472	Mean ICVF in posterior corona radiata on FA skeleton (L)	HP:0002251	Aganglionic megacolon	5	-4.30676e-05	0.000948787	-0.0453923	0.963798	0.255642	0.9653	0.908551
PGS000017	Inflammatory bowel disease	HP:0012734	Ketotic hypoglycemia	5	-0.000536153	0.000942263	-0.569005	0.569407	0.236225	0.5671	0.908568
PGS000161	Renal cancer	HP:0012734	Ketotic hypoglycemia	5	0.000535248	0.000955005	0.560466	0.575215	0.235818	0.5751	0.908568
PGS000243	Growth/differentiation factor 15 (GDF-15) serum levels	HP:0012734	Ketotic hypoglycemia	5	-0.000526973	0.000949582	-0.554953	0.578979	0.235558	0.5707	0.908568
PGS000358	Cancer of mouth	HP:0012734	Ketotic hypoglycemia	5	0.00054244	0.000947078	0.572752	0.566867	0.236405	0.5692	0.908568
PGS000679	Creatinine in urine [umol/L]	HP:0012734	Ketotic hypoglycemia	5	-0.000542801	0.000935841	-0.580014	0.561961	0.236759	0.5662	0.908568
PGS000716	Early life body size	HP:0012734	Ketotic hypoglycemia	5	0.000531348	0.000913221	0.581839	0.56073	0.236848	0.5695	0.908568
PGS001493	Mean ISOVF in anterior corona radiata on FA skeleton (L)	HP:0012734	Ketotic hypoglycemia	5	-0.000544266	0.00095291	-0.571162	0.567944	0.236329	0.5714	0.908568
PGS001504	Mean ISOVF in superior cerebellar peduncle on FA skeleton (R)	HP:0012734	Ketotic hypoglycemia	5	-0.000530254	0.000944372	-0.561489	0.574518	0.235866	0.5731	0.908568
PGS001520	Position of the pulse wave peak	HP:0012734	Ketotic hypoglycemia	5	0.000524494	0.000944425	0.555358	0.578702	0.235577	0.5747	0.908568
PGS001605	Volume of grey matter in Temporal Fusiform Cortex, posterior division (R)	HP:0012734	Ketotic hypoglycemia	5	-0.000538949	0.000945242	-0.570171	0.568616	0.236281	0.5719	0.908568
PGS001751	WA MD in tract inferior fronto-occipital fasciculus (R)	HP:0012734	Ketotic hypoglycemia	5	-0.000525969	0.000935289	-0.56236	0.573924	0.235908	0.5658	0.908568
PGS001766	WA OD in tract corticospinal tract (L)	HP:0012734	Ketotic hypoglycemia	5	0.000533782	0.000932335	0.572522	0.567023	0.236394	0.5688	0.908568
PGS002073	Other biliary tract disease	HP:0012734	Ketotic hypoglycemia	5	0.000525993	0.000938071	0.560718	0.575043	0.23583	0.5697	0.908568
PGS002096	Abdominal pain	HP:0012734	Ketotic hypoglycemia	5	0.000533206	0.000943805	0.564953	0.572159	0.236031	0.575	0.908568
PGS002124	Ever addicted to any substance or behaviour	HP:0012734	Ketotic hypoglycemia	5	-0.000513849	0.00092769	-0.553901	0.579699	0.235509	0.5742	0.908568
PGS002225	Snoring	HP:0012734	Ketotic hypoglycemia	5	-0.000523219	0.000930303	-0.562418	0.573884	0.23591	0.5744	0.908568
PGS002317	Childless	HP:0012734	Ketotic hypoglycemia	5	-0.000523931	0.000939379	-0.557742	0.577073	0.235689	0.5739	0.908568
PGS000877	Insulin resistance	HP:0000308	Microretrognathia	8	2.26881e-06	0.00117885	0.0019246	0.998465	0.0845578	0.999	0.908573
PGS001617	Volume of grey matter in Vermis VIIb Cerebellum	HP:0000308	Microretrognathia	8	2.08265e-06	0.0012173	0.00171087	0.998635	0.0845577	0.9991	0.908573
PGS001800	Forced expiratory volume (FEV1)	HP:0000308	Microretrognathia	8	-3.86355e-06	0.00121622	-0.00317669	0.997466	0.084558	0.9975	0.908573
PGS002154	General happiness	HP:0000718	Aggressive behavior	28	-0.000255609	0.00219101	-0.116663	0.907137	0.243115	0.9059	0.908579
PGS000232	C-X-C motif chemokine 6 (CXCL6) serum levels	HP:0000371	Acute otitis media	7	1.16452e-08	0.00111741	1.04216e-05	0.999992	0.194791	1	0.908583
PGS001701	WA ISOVF in tract superior thalamic radiation (R)	HP:0030884	Gastrojejunal tube feeding in infancy	17	-0.0017439	0.00173783	-1.00349	0.315726	0.347963	0.32	0.90861
PGS002102	Apolipoprotein B	HP:0030884	Gastrojejunal tube feeding in infancy	17	-0.00176013	0.00175449	-1.00321	0.31586	0.34794	0.3205	0.90861
PGS001377	Basophill %	HP:0002870	Obstructive sleep apnea	71	-0.000723009	0.00344946	-0.2096	0.833998	0.396525	0.8375	0.90861
PGS001612	Volume of grey matter in Ventral Striatum (L)	HP:0002870	Obstructive sleep apnea	71	-0.000718996	0.0034362	-0.209242	0.834277	0.396519	0.8387	0.90861
PGS001684	WA ICVF in tract superior thalamic radiation (L)	HP:0002870	Obstructive sleep apnea	71	0.000744174	0.00350507	0.212314	0.831881	0.396574	0.8391	0.90861
PGS001264	Deep vein thrombosis	HP:0001528	Hemihypertrophy	8	0.00214328	0.0011766	1.82158	0.0686449	0.75353	0.0671	0.908613
PGS001263	Atrial flutter	HP:0000657	Oculomotor apraxia	9	-0.000582707	0.00128557	-0.453269	0.650397	0.21016	0.6548	0.908616
PGS001383	Corneal resistance factor (R)	HP:0000657	Oculomotor apraxia	9	0.000563708	0.00126524	0.445535	0.655974	0.209866	0.6543	0.908616
PGS001470	Mean ICVF in medial lemniscus on FA skeleton (R)	HP:0000657	Oculomotor apraxia	9	0.000548566	0.00125435	0.43733	0.661912	0.20956	0.655	0.908616
PGS002098	Recent poor appetite or overeating	HP:0000657	Oculomotor apraxia	9	0.000573797	0.00125633	0.456725	0.647911	0.210293	0.6554	0.908616
PGS000251	Interleukin-27 (IL-27) serum levels	HP:0030052	Inguinal freckling	5	-5.64709e-05	0.000950523	-0.0594104	0.95263	0.154559	0.9551	0.908616
PGS000275	Platelet endothelial cell adhesion molecule (PECAM-1) serum levels	HP:0030052	Inguinal freckling	5	-4.93774e-05	0.000939595	-0.0525518	0.958093	0.154527	0.9612	0.908616
PGS000696	Testosterone [nmol/L]	HP:0030052	Inguinal freckling	5	3.41716e-05	0.000954612	0.0357963	0.971448	0.154464	0.9718	0.908616
PGS000994	Tea intake	HP:0030052	Inguinal freckling	5	-4.83382e-05	0.000962293	-0.0502323	0.959942	0.154517	0.9599	0.908616
PGS001016	Sensitivity / hurt feelings	HP:0030052	Inguinal freckling	5	-3.82914e-05	0.000931615	-0.0411022	0.967218	0.154482	0.9654	0.908616
PGS001107	UACR [> 30 mg/g]	HP:0030052	Inguinal freckling	5	4.06134e-05	0.000924002	0.0439538	0.964945	0.154492	0.9641	0.908616
PGS001255	Otosclerosis (time-to-event)	HP:0030052	Inguinal freckling	5	-4.04515e-05	0.000931818	-0.0434114	0.965377	0.15449	0.9687	0.908616
PGS001352	Glycated haemoglobin levels (HbA1c)	HP:0030052	Inguinal freckling	5	4.47292e-05	0.000946561	0.0472544	0.962314	0.154505	0.9633	0.908616
PGS001362	3mm weak meridian (L)	HP:0030052	Inguinal freckling	5	4.9005e-05	0.000936519	0.0523268	0.958273	0.154526	0.9593	0.908616
PGS001387	Degree bothered by urinary frequency/bladder irritability in the last 3 months	HP:0030052	Inguinal freckling	5	-3.96622e-05	0.00093387	-0.0424708	0.966127	0.154486	0.9679	0.908616
PGS001390	Duodenal ulcer (time-to-event)	HP:0030052	Inguinal freckling	5	3.5804e-05	0.000949049	0.0377261	0.969909	0.15447	0.9699	0.908616
PGS001409	Intra-ocular pressure, corneal-compensated (L)	HP:0030052	Inguinal freckling	5	3.21962e-05	0.000938896	0.0342916	0.972648	0.15446	0.9736	0.908616
PGS001450	Mean ICVF in anterior corona radiata on FA skeleton (L)	HP:0030052	Inguinal freckling	5	4.9312e-05	0.000939731	0.0524746	0.958155	0.154527	0.9566	0.908616
PGS001471	Mean ICVF in middle cerebellar peduncle on FA skeleton	HP:0030052	Inguinal freckling	5	-6.40671e-05	0.000934953	-0.0685244	0.945374	0.154609	0.9499	0.908616
PGS001472	Mean ICVF in posterior corona radiata on FA skeleton (L)	HP:0030052	Inguinal freckling	5	4.20621e-05	0.000949267	0.04431	0.964661	0.154493	0.9639	0.908616
PGS001475	Mean ICVF in posterior limb of internal capsule on FA skeleton (R)	HP:0030052	Inguinal freckling	5	3.28904e-05	0.000937961	0.0350659	0.97203	0.154462	0.9701	0.908616
PGS001494	Mean ISOVF in anterior corona radiata on FA skeleton (R)	HP:0030052	Inguinal freckling	5	-4.85108e-05	0.000947022	-0.0512246	0.959151	0.154521	0.962	0.908616
PGS001588	Volume of grey matter in Planum Polare (R)	HP:0030052	Inguinal freckling	5	4.50219e-05	0.000958931	0.0469501	0.962557	0.154503	0.9641	0.908616
PGS001619	Volume of grey matter in Vermis VIIIb Cerebellum	HP:0030052	Inguinal freckling	5	5.14858e-05	0.000945441	0.0544569	0.956576	0.154536	0.9561	0.908616
PGS001639	Volume of ventricular cerebrospinal fluid	HP:0030052	Inguinal freckling	5	-3.76821e-05	0.000940222	-0.0400779	0.968034	0.154478	0.9671	0.908616
PGS001680	WA ICVF in tract posterior thalamic radiation (L)	HP:0030052	Inguinal freckling	5	5.40013e-05	0.000944596	0.0571686	0.954416	0.154548	0.956	0.908616
PGS002021	Benign neoplasm of uterus	HP:0030052	Inguinal freckling	5	4.80338e-05	0.000950817	0.0505184	0.959714	0.154518	0.961	0.908616
PGS002163	Creatinine	HP:0030052	Inguinal freckling	5	-3.6054e-05	0.000956003	-0.0377133	0.969919	0.15447	0.967	0.908616
PGS002211	Myopia diagnosis	HP:0030052	Inguinal freckling	5	4.11704e-05	0.000926682	0.0444277	0.964567	0.154494	0.9678	0.908616
PGS002236	Ascending aorta diameter (MRI-derived)	HP:0030052	Inguinal freckling	5	-4.12878e-05	0.000950299	-0.0434472	0.965349	0.15449	0.9703	0.908616
PGS002315	Bone Mineral Density	HP:0030052	Inguinal freckling	5	3.50246e-05	0.000958454	0.0365428	0.970853	0.154467	0.9728	0.908616
PGS002336	Hypothyroidism	HP:0030052	Inguinal freckling	5	-6.18891e-05	0.000947404	-0.0653249	0.947921	0.154591	0.9506	0.908616
PGS002344	Psoriasis	HP:0030052	Inguinal freckling	5	3.46405e-05	0.000942801	0.0367421	0.970694	0.154467	0.9723	0.908616
PGS002932	Fasting Plasma Glucose	HP:0030052	Inguinal freckling	5	-4.2375e-05	0.000943331	-0.0449206	0.964174	0.154495	0.9625	0.908616
PGS003330	Factor VIII levels	HP:0030052	Inguinal freckling	5	-5.24295e-05	0.000938256	-0.0558797	0.955442	0.154542	0.9575	0.908616
PGS001562	Volume of grey matter in Heschl's Gyrus (includes H1 and H2) (R)	HP:0001284	Areflexia	6	5.74625e-05	0.00103289	0.0556326	0.955639	0.243278	0.9551	0.908623
PGS001722	WA L2 in tract inferior fronto-occipital fasciculus (R)	HP:0002376	Developmental regression	42	0.00443689	0.00271679	1.63314	0.102573	0.34221	0.0967	0.908635
PGS001727	WA L2 in tract uncinate fasciculus (L)	HP:0002376	Developmental regression	42	0.00451974	0.00271749	1.66321	0.0964032	0.346417	0.0971	0.908635
PGS000839	Two hour glucose during OGTT	HP:0012514	Lower limb pain	27	0.000431132	0.00216155	0.199455	0.841924	0.296418	0.8448	0.908636
PGS001459	Mean ICVF in cingulum hippocampus on FA skeleton (L)	HP:0012514	Lower limb pain	27	0.000404562	0.00214976	0.188189	0.850744	0.296233	0.8474	0.908636
PGS001534	Total Volume of white matter hyperintensities (from T1 and T2 FLAIR images)	HP:0012514	Lower limb pain	27	0.000421774	0.00221459	0.190452	0.848971	0.296269	0.8512	0.908636
PGS002029	Disorders of lipoid metabolism	HP:0012514	Lower limb pain	27	-0.000407439	0.00213186	-0.191119	0.848449	0.29628	0.846	0.908636
PGS002150	LDL direct	HP:0012514	Lower limb pain	27	-0.000436699	0.00218799	-0.199589	0.841819	0.29642	0.8473	0.908636
PGS002158	Alanine aminotransferase	HP:0012514	Lower limb pain	27	-0.000408078	0.00215154	-0.189668	0.849586	0.296257	0.851	0.908636
PGS002767	Knee osteoarthritis	HP:0012514	Lower limb pain	27	-0.000397935	0.002156	-0.184571	0.853581	0.296176	0.8498	0.908636
PGS002768	Osteoporosis	HP:0012514	Lower limb pain	27	-0.00042855	0.00224951	-0.190509	0.848927	0.29627	0.8515	0.908636
PGS002774	Incident atrial fibrillation	HP:0012514	Lower limb pain	27	-0.000404232	0.00221826	-0.18223	0.855418	0.29614	0.8492	0.908636
PGS000262	Myoglobin (MB) serum levels	HP:0000767	Pectus excavatum	42	0.00430423	0.00268932	1.60049	0.109624	0.831316	0.112	0.908642
PGS001230	Body weight	HP:0000767	Pectus excavatum	42	-0.00424655	0.00265535	-1.59924	0.1099	0.831149	0.1121	0.908642
PGS001801	FEV1/FVC ratio	HP:0000767	Pectus excavatum	42	-0.00438596	0.00276167	-1.58816	0.112384	0.829656	0.111	0.908642
PGS000218	Agouti-related protein (AGRP) serum levels	HP:0000268	Dolichocephaly	16	-0.0015382	0.00166779	-0.922296	0.356468	0.230053	0.3659	0.908656
PGS000260	Lectin-like oxidized LDL receptor 1 (LOX-1) serum levels	HP:0000268	Dolichocephaly	16	0.00149857	0.00165734	0.904201	0.365981	0.228655	0.3644	0.908656
PGS000446	Basal cell carcinoma	HP:0000268	Dolichocephaly	16	-0.00153716	0.00170138	-0.903477	0.366365	0.228599	0.3626	0.908656
PGS000903	Parkinson's disease	HP:0000268	Dolichocephaly	16	0.00153447	0.0016693	0.919233	0.358068	0.229814	0.3608	0.908656
PGS000958	Essential hypertension	HP:0000268	Dolichocephaly	16	0.00151282	0.00164701	0.918526	0.358437	0.229759	0.3669	0.908656
PGS001331	Crohns disease	HP:0000268	Dolichocephaly	16	0.00153569	0.00170574	0.900307	0.368048	0.228358	0.3672	0.908656
PGS001673	WA ICVF in tract inferior longitudinal fasciculus (L)	HP:0000268	Dolichocephaly	16	0.00150812	0.00167592	0.899873	0.36828	0.228325	0.3639	0.908656
PGS001689	WA ISOVF in tract acoustic radiation (R)	HP:0000268	Dolichocephaly	16	0.00150484	0.00167899	0.896277	0.370196	0.228051	0.3677	0.908656
PGS001810	Polycythemia vera	HP:0000268	Dolichocephaly	16	-0.00149917	0.00162472	-0.922725	0.356244	0.230086	0.359	0.908656
PGS002094	Osteoarthrosis	HP:0000268	Dolichocephaly	16	0.00152633	0.00167782	0.909707	0.36307	0.229077	0.3642	0.908656
PGS002309	Number of children ever born	HP:0000268	Dolichocephaly	16	-0.0014783	0.00165885	-0.891162	0.372933	0.227665	0.3682	0.908656
PGS002813	Visceral adipose tissue volumes adjusted for BMI and height	HP:0000268	Dolichocephaly	16	-0.00150374	0.00168507	-0.892392	0.372274	0.227757	0.3669	0.908656
PGS003334	Dementia	HP:0000268	Dolichocephaly	16	0.00152998	0.00166534	0.918725	0.358333	0.229775	0.3664	0.908656
PGS000834	Corrected insulin response (at 30mins during OGTT)	HP:0011220	Prominent forehead	8	0.00116707	0.00118531	0.984612	0.324915	0.83289	0.3225	0.908668
PGS001717	WA L2 in tract cingulate gyrus part of cingulum (L)	HP:0011220	Prominent forehead	8	-0.00117088	0.00118007	-0.992213	0.321195	0.833521	0.3247	0.908668
PGS002146	Standing height	HP:0011220	Prominent forehead	8	0.00115312	0.00117671	0.97995	0.327211	0.832506	0.3241	0.908668
PGS002271	Mitral valve prolapse	HP:0011220	Prominent forehead	8	0.00118684	0.00119462	0.993487	0.320574	0.833627	0.3245	0.908668
PGS000927	Other dermatitis (time-to-event)	HP:0001738	Exocrine pancreatic insufficiency	5	0.000959138	0.00093828	1.02223	0.306776	0.228438	0.3071	0.908669
PGS001485	Mean ICVF in superior corona radiata on FA skeleton (R)	HP:0000639	Nystagmus	37	-0.0027033	0.00251429	-1.07518	0.282406	0.0975228	0.2849	0.908684
PGS002345	Red Blood Cell Count	HP:0000639	Nystagmus	37	-0.00271303	0.00256216	-1.05888	0.289762	0.096044	0.285	0.908684
PGS000013	Coronary artery disease	HP:0000768	Pectus carinatum	10	-0.00147175	0.00132835	-1.10795	0.267997	0.17196	0.2629	0.908702
PGS002181	Lipoprotein A	HP:0000768	Pectus carinatum	10	0.00148557	0.00133299	1.11447	0.265191	0.172572	0.2624	0.908702
PGS002207	Mean corpuscular volume	HP:0001649	Tachycardia	11	0.001461	0.00138786	1.0527	0.292585	0.211656	0.2858	0.908718
PGS002333	High Light Scatter Reticulocyte Count	HP:0000107	Renal cyst	9	-0.00133378	0.0012502	-1.06686	0.286145	0.186429	0.2906	0.908718
PGS002019	Benign neoplasm of colon	HP:0000958	Dry skin	11	0.00224004	0.0014281	1.56855	0.116887	0.841221	0.1185	0.908739
PGS002188	Platelet crit	HP:0000958	Dry skin	11	0.00220282	0.00139558	1.57842	0.114602	0.842526	0.1184	0.908739
PGS000138	Lifetime Major Depressive Disorder	HP:0002870	Obstructive sleep apnea	71	0.000698116	0.00347853	0.200693	0.840956	0.396369	0.8409	0.908789
PGS000225	Macrophage colony-stimulating factor 1 (CSF-1) serum levels	HP:0002870	Obstructive sleep apnea	71	-0.000662827	0.00351528	-0.188556	0.850457	0.396167	0.8418	0.908789
PGS001428	Mean FA in inferior cerebellar peduncle on FA skeleton (R)	HP:0002870	Obstructive sleep apnea	71	-0.000677959	0.00343655	-0.197279	0.843626	0.396311	0.8412	0.908789
PGS002109	Hair colour (natural, before greying)	HP:0001342	Cerebral hemorrhage	8	-0.00106314	0.00119255	-0.891488	0.372758	0.483595	0.3794	0.908835
PGS002187	Neutrophil count	HP:0001342	Cerebral hemorrhage	8	0.00102484	0.00116549	0.87932	0.379317	0.482688	0.3798	0.908835
PGS001540	Volume of brain, grey+white matter	HP:0000657	Oculomotor apraxia	9	-0.000552644	0.00123912	-0.445999	0.655639	0.209884	0.6564	0.908841
PGS001296	Insulin-dependent diabetes mellitus (time-to-event)	HP:0000855	Insulin resistance	7	0.000342044	0.00110538	0.309434	0.757018	0.0564222	0.7613	0.908853
PGS001547	Volume of grey matter in Brain-Stem	HP:0000855	Insulin resistance	7	0.000341864	0.00112221	0.304636	0.76067	0.0562976	0.7607	0.908853
PGS002813	Visceral adipose tissue volumes adjusted for BMI and height	HP:0002910	Elevated hepatic transaminase	19	0.00114321	0.00183328	0.623585	0.53296	0.425886	0.5304	0.908867
PGS001070	Volume of ventricular cerebrospinal fluid (normalised for head size)	HP:0001627	Abnormal heart morphology	21	0.00119574	0.0019271	0.620489	0.534996	0.34323	0.5352	0.908872
PGS001159	Right leg mass (predicted)	HP:0001627	Abnormal heart morphology	21	-0.00117433	0.00189017	-0.621284	0.534473	0.343272	0.5348	0.908872
PGS001496	Mean ISOVF in cingulum cingulate gyrus on FA skeleton (L)	HP:0001627	Abnormal heart morphology	21	0.0011978	0.00195152	0.613775	0.539423	0.34288	0.5354	0.908872
PGS000082	Ovarian cancer	HP:0100512	Low levels of vitamin D	19	-0.00297543	0.00180669	-1.64689	0.0997126	0.429101	0.1011	0.908873
PGS000091	Eosinophil percentage of white cells	HP:0100512	Low levels of vitamin D	19	0.00283049	0.00182248	1.55309	0.120534	0.416432	0.1203	0.908873
PGS000138	Lifetime Major Depressive Disorder	HP:0100512	Low levels of vitamin D	19	-0.00333973	0.00181908	-1.83594	0.0664912	0.456881	0.0655	0.908873
PGS000161	Renal cancer	HP:0100512	Low levels of vitamin D	19	-0.00277157	0.00185454	-1.49448	0.135184	0.408891	0.1371	0.908873
PGS000219	Ovarian cancer-related tumor marker CA 125 (CA-125) serum levels	HP:0100512	Low levels of vitamin D	19	-0.00362162	0.0018261	-1.98326	0.0474538	0.480606	0.0469	0.908873
PGS000225	Macrophage colony-stimulating factor 1 (CSF-1) serum levels	HP:0100512	Low levels of vitamin D	19	-0.00271878	0.00183876	-1.4786	0.139381	0.406897	0.1353	0.908873
PGS000228	Cathepsin L1 (CTSL1) serum levels	HP:0100512	Low levels of vitamin D	19	-0.00272771	0.00182668	-1.49326	0.135503	0.408737	0.1369	0.908873
PGS000236	Endothelial cell-specific molecule 1 (ESM-1) serum levels	HP:0100512	Low levels of vitamin D	19	-0.0032876	0.00186188	-1.76574	0.0775688	0.446214	0.0791	0.908873
PGS000245	Proheparin-binding EGF-like growth factor (HB-EGF) serum levels	HP:0100512	Low levels of vitamin D	19	-0.00327218	0.0018498	-1.76894	0.0770329	0.446692	0.0804	0.908873
PGS000247	Kallikrein-11 (hK11) serum levels	HP:0100512	Low levels of vitamin D	19	-0.00448878	0.00187395	-2.39536	0.0166813	0.55662	0.0178	0.908873
PGS000251	Interleukin-27 (IL-27) serum levels	HP:0100512	Low levels of vitamin D	19	-0.00331125	0.0018447	-1.79501	0.0727803	0.450611	0.0729	0.908873
PGS000256	Melusin (ITGB1BP2) serum levels	HP:0100512	Low levels of vitamin D	19	0.00399354	0.00184678	2.16243	0.0306852	0.51191	0.0322	0.908873
PGS000282	Stem cell factor (SCF) serum levels	HP:0100512	Low levels of vitamin D	19	-0.00278917	0.00184054	-1.51541	0.129803	0.411551	0.1237	0.908873
PGS000285	Tissue factor (TF) serum levels	HP:0100512	Low levels of vitamin D	19	-0.00410367	0.00182693	-2.24621	0.0247826	0.52747	0.026	0.908873
PGS000294	Vascular endothelial growth factor A (VEGF-A) serum levels	HP:0100512	Low levels of vitamin D	19	-0.00356056	0.00185436	-1.9201	0.0549651	0.470212	0.0568	0.908873
PGS000384	Malignant neoplasm of rectum, rectosigmoid junction, and anus	HP:0100512	Low levels of vitamin D	19	-0.00464454	0.00183301	-2.53383	0.0113464	0.585343	0.0116	0.908873
PGS000387	Cancer within the respiratory system	HP:0100512	Low levels of vitamin D	19	0.00293083	0.00180705	1.62188	0.104961	0.425651	0.1049	0.908873
PGS000666	Body surface area-indexed left ventricular end-systolic volume	HP:0100512	Low levels of vitamin D	19	-0.00472822	0.00181701	-2.6022	0.00932052	0.600114	0.0097	0.908873
PGS000681	Direct bilirubin [umol/L]	HP:0100512	Low levels of vitamin D	19	-0.00263203	0.00183849	-1.43163	0.152383	0.401126	0.1514	0.908873
PGS000707	Cholecystitis	HP:0100512	Low levels of vitamin D	19	0.00294015	0.00182288	1.61292	0.106896	0.424427	0.1075	0.908873
PGS000717	Adult life body size	HP:0100512	Low levels of vitamin D	19	0.00347018	0.00182492	1.90155	0.0573519	0.467222	0.058	0.908873
PGS000766	Cutaneous melanoma	HP:0100512	Low levels of vitamin D	19	-0.00425826	0.00183013	-2.32675	0.0200624	0.542981	0.0179	0.908873
PGS000909	Headache	HP:0100512	Low levels of vitamin D	19	-0.0037578	0.00181247	-2.07331	0.0382514	0.496004	0.036	0.908873
PGS000939	Hiatus hernia	HP:0100512	Low levels of vitamin D	19	0.00270546	0.00182121	1.48553	0.137537	0.407765	0.1366	0.908873
PGS000967	Coxarthrosis [arthrosis of hip] (time-to-event)	HP:0100512	Low levels of vitamin D	19	-0.00283322	0.00184602	-1.53477	0.124974	0.414044	0.1215	0.908873
PGS000996	Diverticular disease/diverticulitis	HP:0100512	Low levels of vitamin D	19	-0.00294511	0.00183665	-1.60352	0.108953	0.423151	0.1077	0.908873
PGS001006	Weight change compared with 1 year ago	HP:0100512	Low levels of vitamin D	19	0.00264244	0.00184472	1.43243	0.152153	0.401223	0.1484	0.908873
PGS001010	PEF pred. ratio	HP:0100512	Low levels of vitamin D	19	0.00395873	0.0018536	2.13569	0.032807	0.507069	0.0317	0.908873
PGS001027	Internal derangement of knee (time-to-event)	HP:0100512	Low levels of vitamin D	19	0.00365498	0.00184505	1.98097	0.0477105	0.480223	0.047	0.908873
PGS001050	Diaphragmatic hernia (time-to-event)	HP:0100512	Low levels of vitamin D	19	0.00385106	0.00183424	2.09954	0.035875	0.500617	0.0354	0.908873
PGS001073	Duration of walks	HP:0100512	Low levels of vitamin D	19	0.00278038	0.00185996	1.49486	0.135086	0.408939	0.129	0.908873
PGS001074	Types of physical activity in last 4 weeks (other exercises)	HP:0100512	Low levels of vitamin D	19	0.00381386	0.00183098	2.08296	0.0373617	0.497695	0.0343	0.908873
PGS001075	Usual walking pace	HP:0100512	Low levels of vitamin D	19	-0.00353193	0.0018174	-1.94339	0.052087	0.474006	0.053	0.908873
PGS001076	Eosinophill %	HP:0100512	Low levels of vitamin D	19	0.00357776	0.00180719	1.97973	0.0478497	0.480016	0.0472	0.908873
PGS001078	Monocyte %	HP:0100512	Low levels of vitamin D	19	0.00264455	0.00182626	1.44806	0.147732	0.403125	0.1483	0.908873
PGS001090	Often felt loved as a child	HP:0100512	Low levels of vitamin D	19	0.00412034	0.00182602	2.25646	0.0241324	0.529415	0.0266	0.908873
PGS001103	Body fat percentage (left leg)	HP:0100512	Low levels of vitamin D	19	0.00309935	0.00180979	1.71254	0.0869276	0.438408	0.0891	0.908873
PGS001104	Body fat percentage (right leg)	HP:0100512	Low levels of vitamin D	19	0.00340421	0.00180702	1.88388	0.0597031	0.464402	0.059	0.908873
PGS001114	Ibuprofen use self-reported	HP:0100512	Low levels of vitamin D	19	-0.00290918	0.00183592	-1.58459	0.113193	0.420604	0.1131	0.908873
PGS001115	Paracetamol use self-reported	HP:0100512	Low levels of vitamin D	19	-0.00281539	0.00182545	-1.5423	0.123135	0.415022	0.123	0.908873
PGS001127	Never Smoker	HP:0100512	Low levels of vitamin D	19	-0.00280529	0.00183103	-1.53209	0.125634	0.413697	0.1278	0.908873
PGS001144	Arm fat mass (L)	HP:0100512	Low levels of vitamin D	19	0.00268596	0.00179787	1.49397	0.135317	0.408827	0.1377	0.908873
PGS001145	Arm fat mass (R)	HP:0100512	Low levels of vitamin D	19	0.00269943	0.00179645	1.50264	0.133064	0.409924	0.135	0.908873
PGS001147	Leg fat mass (R)	HP:0100512	Low levels of vitamin D	19	0.00309938	0.00180288	1.71913	0.0857217	0.439362	0.0833	0.908873
PGS001148	Trunk fat mass	HP:0100512	Low levels of vitamin D	19	0.00334185	0.00182383	1.83233	0.0670284	0.456321	0.0695	0.908873
PGS001154	Impedance (left arm)	HP:0100512	Low levels of vitamin D	19	-0.0035361	0.0018175	-1.94558	0.0518236	0.474365	0.0519	0.908873
PGS001155	Impedance (left leg)	HP:0100512	Low levels of vitamin D	19	-0.00263091	0.00180045	-1.46125	0.144079	0.404745	0.1493	0.908873
PGS001156	Impedance (right arm)	HP:0100512	Low levels of vitamin D	19	-0.00354191	0.00180426	-1.96309	0.0497532	0.47725	0.0508	0.908873
PGS001158	Left leg mass (predicted)	HP:0100512	Low levels of vitamin D	19	0.00301506	0.00179854	1.6764	0.0937927	0.433239	0.0905	0.908873
PGS001166	Leg fat free mass (L)	HP:0100512	Low levels of vitamin D	19	0.00295879	0.0017994	1.64432	0.100243	0.428744	0.1062	0.908873
PGS001172	Eosinophill count	HP:0100512	Low levels of vitamin D	19	0.0035614	0.00181693	1.96012	0.050099	0.476759	0.0529	0.908873
PGS001180	Lung function (FEV1/FVC)	HP:0100512	Low levels of vitamin D	19	0.00395994	0.00185361	2.13634	0.032754	0.507186	0.0331	0.908873
PGS001230	Body weight	HP:0100512	Low levels of vitamin D	19	0.00281187	0.00179844	1.5635	0.118068	0.417802	0.1231	0.908873
PGS001242	Ankle spacing width (L)	HP:0100512	Low levels of vitamin D	19	0.00407541	0.00179997	2.26415	0.0236551	0.530878	0.0249	0.908873
PGS001243	Ankle spacing width (R)	HP:0100512	Low levels of vitamin D	19	0.00381216	0.00181623	2.09894	0.0359278	0.500511	0.037	0.908873
PGS001272	Chronic renal failure (time-to-event)	HP:0100512	Low levels of vitamin D	19	0.00289756	0.00185644	1.56082	0.1187	0.417448	0.1136	0.908873
PGS001281	Migraine	HP:0100512	Low levels of vitamin D	19	-0.00367259	0.00183693	-1.99931	0.0456888	0.483301	0.0476	0.908873
PGS001294	Non-insulin-dependent diabetes (time-to-event)	HP:0100512	Low levels of vitamin D	19	0.00366523	0.0018315	2.00121	0.0454834	0.483622	0.0477	0.908873
PGS001298	Obesity (time-to-event)	HP:0100512	Low levels of vitamin D	19	0.00287825	0.00182544	1.57674	0.114989	0.419557	0.1206	0.908873
PGS001327	Diabetes	HP:0100512	Low levels of vitamin D	19	0.00355623	0.00184034	1.93238	0.0534318	0.472206	0.0543	0.908873
PGS001329	Unspecified diabetes mellitus (time-to-event)	HP:0100512	Low levels of vitamin D	19	0.00325629	0.00183315	1.77634	0.0758061	0.447798	0.0797	0.908873
PGS001359	3mm strong meridian (L)	HP:0100512	Low levels of vitamin D	19	0.0027712	0.00182213	1.52086	0.12843	0.412249	0.1293	0.908873
PGS001367	6mm weak meridian (L)	HP:0100512	Low levels of vitamin D	19	0.00268208	0.00181523	1.47755	0.139662	0.406767	0.1411	0.908873
PGS001374	Age stopped smoking	HP:0100512	Low levels of vitamin D	19	-0.00447932	0.00183478	-2.44134	0.0147056	0.565981	0.0131	0.908873
PGS001381	Corneal hysteresis (R)	HP:0100512	Low levels of vitamin D	19	0.00382786	0.00183971	2.08068	0.0375701	0.497295	0.0357	0.908873
PGS001382	Corneal resistance factor (L)	HP:0100512	Low levels of vitamin D	19	0.00366455	0.00181085	2.02367	0.0431167	0.487431	0.0422	0.908873
PGS001384	Degree bothered by feeling tired all the time in the last 3 months	HP:0100512	Low levels of vitamin D	19	0.00314718	0.0017896	1.7586	0.0787746	0.445153	0.0796	0.908873
PGS001385	Degree bothered by headaches in the last 3 months	HP:0100512	Low levels of vitamin D	19	-0.00371589	0.00182128	-2.04026	0.041435	0.490274	0.0426	0.908873
PGS001387	Degree bothered by urinary frequency/bladder irritability in the last 3 months	HP:0100512	Low levels of vitamin D	19	0.00340993	0.00181226	1.88159	0.0600145	0.464038	0.0619	0.908873
PGS001393	Father's age at death	HP:0100512	Low levels of vitamin D	19	-0.0037672	0.00182744	-2.06146	0.0393679	0.49394	0.0398	0.908873
PGS001395	Frequency of discomfort/pain in abdomen in last 3 months	HP:0100512	Low levels of vitamin D	19	0.00276414	0.00182879	1.51146	0.130806	0.411046	0.1312	0.908873
PGS001396	Frequency of unenthusiasm / disinterest in last 2 weeks	HP:0100512	Low levels of vitamin D	19	0.00307757	0.0018356	1.6766	0.0937534	0.433267	0.0955	0.908873
PGS001417	Mean FA in body of corpus callosum on FA skeleton	HP:0100512	Low levels of vitamin D	19	-0.00339882	0.00185896	-1.82834	0.0676244	0.455706	0.0633	0.908873
PGS001419	Mean FA in cingulum cingulate gyrus on FA skeleton (L)	HP:0100512	Low levels of vitamin D	19	-0.00298366	0.00187363	-1.59244	0.111419	0.421657	0.1115	0.908873
PGS001445	Mean FA in superior longitudinal fasciculus on FA skeleton (L)	HP:0100512	Low levels of vitamin D	19	-0.00291689	0.0018214	-1.60145	0.109411	0.422871	0.1071	0.908873
PGS001450	Mean ICVF in anterior corona radiata on FA skeleton (L)	HP:0100512	Low levels of vitamin D	19	-0.00331612	0.00182372	-1.81832	0.069141	0.454165	0.0667	0.908873
PGS001451	Mean ICVF in anterior corona radiata on FA skeleton (R)	HP:0100512	Low levels of vitamin D	19	-0.00280441	0.00183075	-1.53183	0.125697	0.413664	0.1239	0.908873
PGS001454	Mean ICVF in body of corpus callosum on FA skeleton	HP:0100512	Low levels of vitamin D	19	-0.00338744	0.00181005	-1.87146	0.0614042	0.462435	0.0599	0.908873
PGS001459	Mean ICVF in cingulum hippocampus on FA skeleton (L)	HP:0100512	Low levels of vitamin D	19	-0.0031332	0.00180512	-1.73573	0.0827423	0.441781	0.0836	0.908873
PGS001471	Mean ICVF in middle cerebellar peduncle on FA skeleton	HP:0100512	Low levels of vitamin D	19	-0.00280635	0.0018148	-1.54637	0.122149	0.415552	0.1219	0.908873
PGS001480	Mean ICVF in sagittal stratum on FA skeleton (L)	HP:0100512	Low levels of vitamin D	19	-0.00306411	0.00183773	-1.66734	0.0955798	0.431961	0.0959	0.908873
PGS001485	Mean ICVF in superior corona radiata on FA skeleton (R)	HP:0100512	Low levels of vitamin D	19	-0.00268954	0.00180585	-1.48935	0.13653	0.408244	0.1378	0.908873
PGS001487	Mean ICVF in superior fronto-occipital fasciculus on FA skeleton (R)	HP:0100512	Low levels of vitamin D	19	-0.00259367	0.00179966	-1.4412	0.149662	0.402287	0.1519	0.908873
PGS001488	Mean ICVF in superior longitudinal fasciculus on FA skeleton (L)	HP:0100512	Low levels of vitamin D	19	-0.0036905	0.00183969	-2.00604	0.0449658	0.484437	0.0445	0.908873
PGS001489	Mean ICVF in superior longitudinal fasciculus on FA skeleton (R)	HP:0100512	Low levels of vitamin D	19	-0.00344004	0.00183982	-1.86977	0.0616387	0.462168	0.0559	0.908873
PGS001509	Median T2star in pallidum (L)	HP:0100512	Low levels of vitamin D	19	-0.00303619	0.00181844	-1.66967	0.0951171	0.432289	0.0895	0.908873
PGS001510	Median T2star in pallidum (R)	HP:0100512	Low levels of vitamin D	19	-0.00260092	0.00180848	-1.43818	0.150515	0.40192	0.1505	0.908873
PGS001516	Other diseases of intestine (time-to-event)	HP:0100512	Low levels of vitamin D	19	-0.00408596	0.00188053	-2.17277	0.0298966	0.5138	0.0312	0.908873
PGS001560	Volume of grey matter in Frontal Pole (L)	HP:0100512	Low levels of vitamin D	19	0.00270973	0.00183249	1.47872	0.139348	0.406913	0.14	0.908873
PGS001577	Volume of grey matter in Middle Frontal Gyrus (L)	HP:0100512	Low levels of vitamin D	19	0.00267834	0.00184302	1.45323	0.146292	0.403758	0.1459	0.908873
PGS001578	Volume of grey matter in Middle Frontal Gyrus (R)	HP:0100512	Low levels of vitamin D	19	0.0033239	0.00184524	1.80134	0.0717766	0.451572	0.0737	0.908873
PGS001586	Volume of grey matter in Parahippocampal Gyrus, posterior division (R)	HP:0100512	Low levels of vitamin D	19	0.00301084	0.00185384	1.62411	0.104485	0.425957	0.104	0.908873
PGS001589	Volume of grey matter in Planum Temporale (L)	HP:0100512	Low levels of vitamin D	19	0.00491232	0.00182434	2.69266	0.00713837	0.620255	0.0079	0.908873
PGS001592	Volume of grey matter in Precuneous Cortex (L)	HP:0100512	Low levels of vitamin D	19	-0.00277896	0.0017842	-1.55754	0.119477	0.417016	0.117	0.908873
PGS001597	Volume of grey matter in Superior Frontal Gyrus (L)	HP:0100512	Low levels of vitamin D	19	0.00393129	0.001779	2.20983	0.0272122	0.520643	0.0256	0.908873
PGS001605	Volume of grey matter in Temporal Fusiform Cortex, posterior division (R)	HP:0100512	Low levels of vitamin D	19	-0.00338672	0.00183513	-1.84549	0.0650907	0.458364	0.0632	0.908873
PGS001607	Volume of grey matter in Temporal Pole (R)	HP:0100512	Low levels of vitamin D	19	0.00301764	0.00182346	1.6549	0.0980769	0.430217	0.1032	0.908873
PGS001610	Volume of grey matter in V Cerebellum (L)	HP:0100512	Low levels of vitamin D	19	-0.003232	0.00185042	-1.74663	0.0808308	0.443383	0.0768	0.908873
PGS001611	Volume of grey matter in V Cerebellum (R)	HP:0100512	Low levels of vitamin D	19	-0.00364981	0.00181823	-2.00734	0.0448267	0.484658	0.0454	0.908873
PGS001621	Volume of grey matter in VI Cerebellum (L)	HP:0100512	Low levels of vitamin D	19	-0.00309789	0.00182668	-1.69591	0.0900351	0.436015	0.0897	0.908873
PGS001622	Volume of grey matter in VI Cerebellum (R)	HP:0100512	Low levels of vitamin D	19	-0.00318534	0.00183282	-1.73794	0.0823512	0.442106	0.0839	0.908873
PGS001624	Volume of grey matter in VIIb Cerebellum (R)	HP:0100512	Low levels of vitamin D	19	-0.00470398	0.00185314	-2.53838	0.0112002	0.586315	0.011	0.908873
PGS001625	Volume of grey matter in VIIIa Cerebellum (L)	HP:0100512	Low levels of vitamin D	19	-0.00271049	0.00182528	-1.48498	0.137683	0.407696	0.1374	0.908873
PGS001626	Volume of grey matter in VIIIa Cerebellum (R)	HP:0100512	Low levels of vitamin D	19	-0.00394979	0.00181501	-2.17618	0.0296406	0.514424	0.0278	0.908873
PGS001635	Volume of putamen (L)	HP:0100512	Low levels of vitamin D	19	0.00341795	0.00181106	1.88727	0.059247	0.46494	0.061	0.908873
PGS001643	WA FA in tract acoustic radiation (L)	HP:0100512	Low levels of vitamin D	19	-0.00418908	0.0018405	-2.27606	0.0229315	0.533156	0.0232	0.908873
PGS001647	WA FA in tract cingulate gyrus part of cingulum (L)	HP:0100512	Low levels of vitamin D	19	-0.0044296	0.00182861	-2.42239	0.0154934	0.562102	0.0168	0.908873
PGS001649	WA FA in tract corticospinal tract (R)	HP:0100512	Low levels of vitamin D	19	-0.00297793	0.00186609	-1.59581	0.110664	0.422111	0.1067	0.908873
PGS001655	WA FA in tract inferior longitudinal fasciculus (R)	HP:0100512	Low levels of vitamin D	19	-0.00411515	0.00184216	-2.23387	0.0255849	0.525141	0.0272	0.908873
PGS001657	WA FA in tract posterior thalamic radiation (R)	HP:0100512	Low levels of vitamin D	19	-0.00289469	0.00182374	-1.58723	0.112595	0.420957	0.1108	0.908873
PGS001658	WA FA in tract superior longitudinal fasciculus (L)	HP:0100512	Low levels of vitamin D	19	-0.00356261	0.00183606	-1.94036	0.0524544	0.47351	0.0522	0.908873
PGS001661	WA ICVF in tract acoustic radiation (L)	HP:0100512	Low levels of vitamin D	19	-0.00271568	0.00183085	-1.48329	0.13813	0.407485	0.1362	0.908873
PGS001665	WA ICVF in tract cingulate gyrus part of cingulum (L)	HP:0100512	Low levels of vitamin D	19	-0.00267276	0.00183207	-1.45887	0.144733	0.404451	0.1465	0.908873
PGS001666	WA ICVF in tract cingulate gyrus part of cingulum (R)	HP:0100512	Low levels of vitamin D	19	-0.00301531	0.00180083	-1.6744	0.0941849	0.432956	0.0966	0.908873
PGS001668	WA ICVF in tract corticospinal tract (R)	HP:0100512	Low levels of vitamin D	19	-0.00269701	0.00182473	-1.47803	0.139533	0.406827	0.1393	0.908873
PGS001670	WA ICVF in tract forceps minor	HP:0100512	Low levels of vitamin D	19	-0.002606	0.00181972	-1.43209	0.152251	0.401181	0.1524	0.908873
PGS001674	WA ICVF in tract inferior longitudinal fasciculus (R)	HP:0100512	Low levels of vitamin D	19	-0.0032838	0.00183878	-1.78586	0.0742496	0.44923	0.0747	0.908873
PGS001682	WA ICVF in tract superior longitudinal fasciculus (L)	HP:0100512	Low levels of vitamin D	19	-0.00287321	0.00184869	-1.55418	0.120274	0.416575	0.1214	0.908873
PGS001683	WA ICVF in tract superior longitudinal fasciculus (R)	HP:0100512	Low levels of vitamin D	19	-0.00290701	0.00183901	-1.58074	0.11407	0.42009	0.1185	0.908873
PGS001684	WA ICVF in tract superior thalamic radiation (L)	HP:0100512	Low levels of vitamin D	19	-0.00291336	0.00183329	-1.58915	0.112161	0.421214	0.1124	0.908873
PGS001700	WA ISOVF in tract superior thalamic radiation (L)	HP:0100512	Low levels of vitamin D	19	-0.00305719	0.00183673	-1.66447	0.09615	0.431558	0.0973	0.908873
PGS001714	WA L2 in tract acoustic radiation (R)	HP:0100512	Low levels of vitamin D	19	0.00328283	0.0018532	1.77144	0.0766167	0.447065	0.0753	0.908873
PGS001729	WA L3 in tract acoustic radiation (R)	HP:0100512	Low levels of vitamin D	19	0.00342919	0.00183461	1.86916	0.0617239	0.462072	0.0646	0.908873
PGS001746	WA MD in tract cingulate gyrus part of cingulum (L)	HP:0100512	Low levels of vitamin D	19	0.00319541	0.00183565	1.74076	0.0818564	0.442519	0.0789	0.908873
PGS001747	WA MD in tract cingulate gyrus part of cingulum (R)	HP:0100512	Low levels of vitamin D	19	0.00261412	0.00182081	1.43569	0.151223	0.401618	0.1452	0.908873
PGS001751	WA MD in tract inferior fronto-occipital fasciculus (R)	HP:0100512	Low levels of vitamin D	19	0.00269014	0.00181627	1.48114	0.138703	0.407215	0.1394	0.908873
PGS001757	WA MD in tract uncinate fasciculus (L)	HP:0100512	Low levels of vitamin D	19	0.00266706	0.00183555	1.453	0.146357	0.403729	0.1475	0.908873
PGS001758	WA MD in tract uncinate fasciculus (R)	HP:0100512	Low levels of vitamin D	19	-0.00263932	0.00181432	-1.45471	0.145881	0.40394	0.1453	0.908873
PGS001771	WA OD in tract superior thalamic radiation (R)	HP:0100512	Low levels of vitamin D	19	-0.00315497	0.00181469	-1.73857	0.08224	0.442198	0.0824	0.908873
PGS001785	Acute appendicitis	HP:0100512	Low levels of vitamin D	19	0.00300749	0.00179578	1.67475	0.0941154	0.433006	0.0932	0.908873
PGS001788	Chronic obstructive pulmonary disease	HP:0100512	Low levels of vitamin D	19	0.00363122	0.00183224	1.98185	0.0476114	0.480371	0.0462	0.908873
PGS001985	logMAR in round (left/right)	HP:0100512	Low levels of vitamin D	19	0.00411466	0.00184595	2.22902	0.0259059	0.524231	0.0248	0.908873
PGS002019	Benign neoplasm of colon	HP:0100512	Low levels of vitamin D	19	-0.00290115	0.00187772	-1.54504	0.122471	0.415378	0.1209	0.908873
PGS002028	Hypoglycemia	HP:0100512	Low levels of vitamin D	19	-0.00278121	0.00179429	-1.55003	0.121268	0.416031	0.1186	0.908873
PGS002039	Other peripheral nerve disorders	HP:0100512	Low levels of vitamin D	19	0.00473107	0.00180447	2.62187	0.008801	0.604435	0.0086	0.908873
PGS002056	Phlebitis and thrombophlebitis	HP:0100512	Low levels of vitamin D	19	0.00258029	0.00179687	1.43599	0.151137	0.401654	0.1498	0.908873
PGS002060	Nasal polyps	HP:0100512	Low levels of vitamin D	19	0.0039377	0.00182636	2.15603	0.0311815	0.510747	0.0295	0.908873
PGS002062	Chronic airway obstruction	HP:0100512	Low levels of vitamin D	19	0.00273316	0.00182726	1.49577	0.134847	0.409054	0.1362	0.908873
PGS002063	Esophagitis, GERD and related diseases	HP:0100512	Low levels of vitamin D	19	0.0026514	0.00182276	1.4546	0.145912	0.403926	0.1479	0.908873
PGS002068	Diverticulosis	HP:0100512	Low levels of vitamin D	19	0.00358608	0.00187446	1.91313	0.0558524	0.469084	0.0518	0.908873
PGS002073	Other biliary tract disease	HP:0100512	Low levels of vitamin D	19	0.00366591	0.00182096	2.01317	0.0442093	0.485646	0.0433	0.908873
PGS002075	Urinary calculus	HP:0100512	Low levels of vitamin D	19	-0.00437356	0.00181819	-2.40545	0.0162291	0.558658	0.0175	0.908873
PGS002076	Hyperplasia of prostate	HP:0100512	Low levels of vitamin D	19	-0.002834	0.00183236	-1.54664	0.122084	0.415588	0.1252	0.908873
PGS002090	Other arthropathies	HP:0100512	Low levels of vitamin D	19	0.00283135	0.0017995	1.57341	0.115758	0.419113	0.1164	0.908873
PGS002092	Contracture of palmar fascia [Dupuytren's disease]	HP:0100512	Low levels of vitamin D	19	0.00276209	0.0018354	1.50489	0.132485	0.41021	0.1357	0.908873
PGS002132	Falls in the last year	HP:0100512	Low levels of vitamin D	19	0.00319388	0.00183709	1.73855	0.0822436	0.442195	0.0805	0.908873
PGS002133	Body fat percentage	HP:0100512	Low levels of vitamin D	19	0.00291424	0.00179844	1.62043	0.105274	0.425452	0.1063	0.908873
PGS002141	Haematocrit percentage	HP:0100512	Low levels of vitamin D	19	0.00326508	0.00180674	1.80717	0.0708626	0.452459	0.0716	0.908873
PGS002142	Haemoglobin concentration	HP:0100512	Low levels of vitamin D	19	0.00272457	0.00180497	1.50948	0.131309	0.410794	0.1347	0.908873
PGS002143	Hand grip strength (mean of both)	HP:0100512	Low levels of vitamin D	19	-0.00277785	0.00182403	-1.52292	0.127913	0.412514	0.1341	0.908873
PGS002159	Aspartate aminotransferase	HP:0100512	Low levels of vitamin D	19	-0.00291236	0.00182019	-1.60003	0.109725	0.42268	0.1068	0.908873
PGS002160	Total bilirubin	HP:0100512	Low levels of vitamin D	19	-0.00300415	0.00184431	-1.62887	0.103473	0.42661	0.1085	0.908873
PGS002167	Eosinophil percentage	HP:0100512	Low levels of vitamin D	19	0.00316048	0.0018417	1.71606	0.0862811	0.438917	0.0857	0.908873
PGS002169	Whole body fat mass	HP:0100512	Low levels of vitamin D	19	0.00270796	0.0017861	1.51613	0.12962	0.411643	0.1265	0.908873
PGS002173	Heel bone mineral density (BMD)	HP:0100512	Low levels of vitamin D	19	-0.00299417	0.00189146	-1.58299	0.113557	0.42039	0.1154	0.908873
PGS002175	Speed of sound through heel	HP:0100512	Low levels of vitamin D	19	-0.0030723	0.00187332	-1.64003	0.101131	0.42815	0.1004	0.908873
PGS002205	Testosterone (male only)	HP:0100512	Low levels of vitamin D	19	-0.00281981	0.00184899	-1.52505	0.12738	0.412788	0.1263	0.908873
PGS002214	Neutrophil percentage	HP:0100512	Low levels of vitamin D	19	-0.00278747	0.00179113	-1.55627	0.119778	0.416849	0.1185	0.908873
PGS002225	Snoring	HP:0100512	Low levels of vitamin D	19	0.00262733	0.00180662	1.45428	0.146001	0.403886	0.1435	0.908873
PGS002236	Ascending aorta diameter (MRI-derived)	HP:0100512	Low levels of vitamin D	19	-0.00289444	0.00184456	-1.56917	0.116741	0.418552	0.1185	0.908873
PGS002248	Childhood asthma	HP:0100512	Low levels of vitamin D	19	-0.00390328	0.00185264	-2.10688	0.035233	0.501918	0.0354	0.908873
PGS002255	Physical activity (measured)	HP:0100512	Low levels of vitamin D	19	0.0030786	0.00184637	1.66738	0.0955716	0.431966	0.0992	0.908873
PGS002256	Gestational diabetes mellitus in early pregnancy	HP:0100512	Low levels of vitamin D	19	-0.00387358	0.00181423	-2.13511	0.0328544	0.506964	0.0308	0.908873
PGS002266	Nonsyndromic cleft lip with or without cleft palate	HP:0100512	Low levels of vitamin D	19	-0.00330662	0.00181178	-1.82507	0.0681164	0.455202	0.0666	0.908873
PGS002273	COVID-19 infection	HP:0100512	Low levels of vitamin D	19	-0.00324567	0.00183962	-1.76431	0.0778088	0.446002	0.0769	0.908873
PGS002279	Reduced left ventricular ejection fraction	HP:0100512	Low levels of vitamin D	19	0.00360737	0.00183709	1.96364	0.0496892	0.477341	0.0476	0.908873
PGS002288	Pelvic organ prolapse	HP:0100512	Low levels of vitamin D	19	-0.00354756	0.00180138	-1.96935	0.0490291	0.478289	0.0508	0.908873
PGS002311	Asthma	HP:0100512	Low levels of vitamin D	19	0.00366325	0.00183392	1.9975	0.0458855	0.482996	0.0477	0.908873
PGS002325	Eosinophil count	HP:0100512	Low levels of vitamin D	19	0.00310228	0.001834	1.69154	0.0908661	0.435391	0.093	0.908873
PGS002327	Forced Vital Capacity	HP:0100512	Low levels of vitamin D	19	-0.00270428	0.00184247	-1.46775	0.142305	0.405548	0.1399	0.908873
PGS002330	Hair Color	HP:0100512	Low levels of vitamin D	19	0.00311165	0.00184739	1.68435	0.092246	0.434367	0.0888	0.908873
PGS002347	Respiratory and ear-nose-throat diseases	HP:0100512	Low levels of vitamin D	19	0.00336017	0.00183074	1.83542	0.0665695	0.456799	0.0647	0.908873
PGS002356	Waist-Hip Ratio	HP:0100512	Low levels of vitamin D	19	0.00268861	0.00182135	1.47616	0.140034	0.406593	0.1413	0.908873
PGS002747	Gastrointestinal cancer	HP:0100512	Low levels of vitamin D	19	-0.00393296	0.0018246	-2.15552	0.0312214	0.510655	0.0306	0.908873
PGS002760	Epilepsy	HP:0100512	Low levels of vitamin D	19	0.00321279	0.00183814	1.74785	0.0806201	0.443562	0.081	0.908873
PGS002763	Hip osteoarthritis	HP:0100512	Low levels of vitamin D	19	-0.00391955	0.00182624	-2.14625	0.0319546	0.508973	0.0346	0.908873
PGS002767	Knee osteoarthritis	HP:0100512	Low levels of vitamin D	19	0.00332662	0.00181022	1.83769	0.0662341	0.457151	0.0655	0.908873
PGS002790	Autism spectrum disorder	HP:0100512	Low levels of vitamin D	19	-0.0026283	0.00183913	-1.4291	0.153108	0.40082	0.1499	0.908873
PGS002912	Drinking Status	HP:0100512	Low levels of vitamin D	19	0.00316456	0.0018202	1.73858	0.0822382	0.4422	0.0818	0.908873
PGS002932	Fasting Plasma Glucose	HP:0100512	Low levels of vitamin D	19	-0.00482344	0.0018293	-2.63676	0.00842492	0.607728	0.0095	0.908873
PGS002957	HDL	HP:0100512	Low levels of vitamin D	19	-0.00354562	0.00182448	-1.94336	0.0520916	0.474	0.0556	0.908873
PGS003147	Triglycerides	HP:0100512	Low levels of vitamin D	19	0.00422226	0.001796	2.35092	0.0188085	0.547742	0.0181	0.908873
PGS003268	estimated glomerular filtration rate (Creatine)	HP:0100512	Low levels of vitamin D	19	0.00284727	0.00184524	1.54304	0.122955	0.415118	0.1211	0.908873
PGS003282	Cystatin C	HP:0100512	Low levels of vitamin D	19	0.00449954	0.00184206	2.44267	0.0146519	0.566253	0.0159	0.908873
PGS003308	estimated glomerular filtration rate (Cystatin C)	HP:0100512	Low levels of vitamin D	19	0.00331285	0.00182549	1.81477	0.069686	0.45362	0.0679	0.908873
PGS003332	Venous thromboembolism	HP:0100512	Low levels of vitamin D	19	0.00269825	0.00181246	1.48872	0.136694	0.408166	0.1367	0.908873
PGS003361	Age of smoking initiation	HP:0100512	Low levels of vitamin D	19	-0.00408954	0.0018554	-2.20413	0.0276111	0.519582	0.0276	0.908873
PGS003373	Drinks per week	HP:0100512	Low levels of vitamin D	19	-0.00389801	0.00184276	-2.1153	0.0345083	0.503417	0.0361	0.908873
PGS000264	Matrix metalloproteinase-1 (MMP-1) serum levels	HP:0000486	Strabismus	26	0.00182835	0.0021517	0.849721	0.395566	0.285715	0.3964	0.908877
PGS000259	Leptin (LEP) serum levels	HP:0002608	Celiac disease	14	-0.000167052	0.00157945	-0.105766	0.915777	0.164633	0.9137	0.908896
PGS001570	Volume of grey matter in Insular Cortex (R)	HP:0002608	Celiac disease	14	0.000161431	0.00157743	0.102338	0.918497	0.164603	0.9136	0.908896
PGS000227	Cathepsin D (CTSD) serum levels	HP:0001004	Lymphedema	5	0.000501906	0.000945941	0.530589	0.595753	0.258338	0.5963	0.908904
PGS000252	Interleukin-6 (IL-6) serum levels	HP:0001004	Lymphedema	5	0.000486273	0.0009344	0.520413	0.602825	0.257886	0.5904	0.908904
PGS000268	Matrix metalloproteinase-7 (MMP-7) serum levels	HP:0001004	Lymphedema	5	-0.000517874	0.000949662	-0.545324	0.585582	0.259007	0.5949	0.908904
PGS001265	Deep vein thrombosis (leg)	HP:0001004	Lymphedema	5	-0.000481199	0.000931537	-0.516564	0.605509	0.257718	0.5944	0.908904
PGS001350	Fasting glucose	HP:0001004	Lymphedema	5	0.000519237	0.000959395	0.541213	0.588412	0.258818	0.5902	0.908904
PGS001383	Corneal resistance factor (R)	HP:0001004	Lymphedema	5	-0.000494803	0.000943623	-0.524365	0.600074	0.258061	0.5931	0.908904
PGS001477	Mean ICVF in posterior thalamic radiation on FA skeleton (R)	HP:0001004	Lymphedema	5	0.000500298	0.000935053	0.535048	0.592667	0.258538	0.5958	0.908904
PGS001622	Volume of grey matter in VI Cerebellum (R)	HP:0001004	Lymphedema	5	0.000496449	0.000943874	0.52597	0.598958	0.258132	0.5968	0.908904
PGS001634	Volume of peripheral cortical grey matter (normalised for head size)	HP:0001004	Lymphedema	5	0.000508462	0.000934452	0.544129	0.586404	0.258952	0.5913	0.908904
PGS001792	Primary open-angle glaucoma	HP:0001004	Lymphedema	5	0.000488478	0.000922277	0.529644	0.596409	0.258295	0.5925	0.908904
PGS002107	Diagnosed with coeliac disease or gluten sensitivity	HP:0001004	Lymphedema	5	-0.000520449	0.000940899	-0.55314	0.58022	0.259369	0.5942	0.908904
PGS002210	Use of sun/uv protection	HP:0001004	Lymphedema	5	0.000499254	0.000933935	0.534571	0.592997	0.258517	0.5895	0.908904
PGS002212	Daytime dozing / sleeping (narcolepsy)	HP:0001004	Lymphedema	5	-0.00049485	0.000936688	-0.528298	0.597342	0.258235	0.5946	0.908904
PGS002347	Respiratory and ear-nose-throat diseases	HP:0001004	Lymphedema	5	-0.000497922	0.000942868	-0.528093	0.597484	0.258226	0.5947	0.908904
PGS000069	Serous epithelial ovarian cancer	HP:0010628	Facial palsy	5	-0.000606882	0.000936894	-0.64776	0.517203	0.194545	0.5124	0.90892
PGS000717	Adult life body size	HP:0031417	Rhinorrhea	5	-0.000261376	0.000940732	-0.277843	0.781157	0.0862122	0.7837	0.908921
PGS001582	Volume of grey matter in Paracingulate Gyrus (R)	HP:0031417	Rhinorrhea	5	0.000257433	0.000935471	0.275191	0.783194	0.0861502	0.7841	0.908921
PGS000091	Eosinophil percentage of white cells	HP:0000670	Carious teeth	6	-0.00218718	0.0010273	-2.12905	0.0333527	0.351451	0.0335	0.908934
PGS000217	Adrenomedullin (ADM) serum levels	HP:0000670	Carious teeth	6	-0.00253451	0.00102608	-2.4701	0.0135775	0.417425	0.0131	0.908934
PGS000219	Ovarian cancer-related tumor marker CA 125 (CA-125) serum levels	HP:0000670	Carious teeth	6	0.00188682	0.00102992	1.832	0.0670769	0.301902	0.0705	0.908934
PGS000239	Fibroblast growth factor 23 (FGF-23) serum levels	HP:0000670	Carious teeth	6	-0.00286069	0.00103866	-2.7542	0.00592858	0.479773	0.0054	0.908934
PGS000243	Growth/differentiation factor 15 (GDF-15) serum levels	HP:0000670	Carious teeth	6	-0.00187675	0.00103967	-1.80513	0.0711808	0.297785	0.0745	0.908934
PGS000248	Heat shock 27 kDa protein (HSP_27) serum levels	HP:0000670	Carious teeth	6	-0.0020408	0.00103993	-1.96244	0.0498282	0.32275	0.0461	0.908934
PGS000249	Interleukin-18 (IL-18) serum levels	HP:0000670	Carious teeth	6	0.00235412	0.00104441	2.25403	0.0242856	0.3745	0.0257	0.908934
PGS000251	Interleukin-27 (IL-27) serum levels	HP:0000670	Carious teeth	6	-0.00221509	0.00104	-2.12989	0.0332835	0.351601	0.0301	0.908934
PGS000278	Pentraxin-related protein PTX3 (PTX3) serum levels	HP:0000670	Carious teeth	6	-0.00205642	0.00102875	-1.99895	0.0457285	0.32884	0.0466	0.908934
PGS000352	High grade serous ovarian cancer	HP:0000670	Carious teeth	6	0.00193253	0.0010238	1.88761	0.0592003	0.310616	0.0518	0.908934
PGS000584	Cancer of prostate	HP:0000670	Carious teeth	6	-0.00185936	0.00104088	-1.78633	0.0741744	0.294939	0.0697	0.908934
PGS000618	Cancer of brain and nervous system	HP:0000670	Carious teeth	6	0.00264424	0.00101126	2.6148	0.00898471	0.448342	0.0103	0.908934
PGS000655	Non-alcoholic fatty liver disease	HP:0000670	Carious teeth	6	0.00297622	0.00102151	2.91355	0.00360696	0.517674	0.0039	0.908934
PGS000656	Non-alcoholic fatty liver disease activity score	HP:0000670	Carious teeth	6	0.00244827	0.00101779	2.40547	0.016228	0.404178	0.0137	0.908934
PGS000691	Non-albumin protein [g/L]	HP:0000670	Carious teeth	6	0.00200661	0.00102031	1.96667	0.0493382	0.32345	0.0513	0.908934
PGS000763	Hearing aid use	HP:0000670	Carious teeth	6	-0.0018505	0.00102227	-1.81018	0.0703946	0.298554	0.0706	0.908934
PGS000769	Response to bronchodilator (albutamol)	HP:0000670	Carious teeth	6	-0.00241252	0.00103573	-2.32929	0.0199277	0.38901	0.0192	0.908934
PGS000840	Fasting Proinsulin	HP:0000670	Carious teeth	6	0.0019069	0.00103983	1.83386	0.0668002	0.302189	0.0653	0.908934
PGS000865	Hepatic fat content	HP:0000670	Carious teeth	6	0.00310008	0.00102645	3.02021	0.00255301	0.544216	0.0022	0.908934
PGS000877	Insulin resistance	HP:0000670	Carious teeth	6	-0.00226721	0.00101989	-2.22299	0.0263104	0.368655	0.0252	0.908934
PGS000997	Diverticular disease of intestine (time-to-event)	HP:0000670	Carious teeth	6	-0.00241959	0.00105768	-2.28765	0.022246	0.380924	0.0211	0.908934
PGS001023	Disorders of mineral metabolism (time-to-event)	HP:0000670	Carious teeth	6	0.00150846	0.00101752	1.48248	0.138345	0.253071	0.045	0.908934
PGS001104	Body fat percentage (right leg)	HP:0000670	Carious teeth	6	0.00187357	0.00101907	1.8385	0.0661135	0.302908	0.0632	0.908934
PGS001111	Male genital tract cancer	HP:0000670	Carious teeth	6	-0.00202521	0.00103253	-1.96139	0.0499503	0.322577	0.0518	0.908934
PGS001233	Heart rate (AR)	HP:0000670	Carious teeth	6	-0.00191093	0.00102402	-1.86611	0.0621501	0.307216	0.0636	0.908934
PGS001293	Other diseases of liver (time-to-event)	HP:0000670	Carious teeth	6	0.00236781	0.00101393	2.33529	0.0196116	0.390187	0.0196	0.908934
PGS001318	Disorders of lipoprotein metabolism and other lipidaemias (time-to-event)	HP:0000670	Carious teeth	6	0.00207745	0.00101571	2.04532	0.0409335	0.336737	0.0428	0.908934
PGS001359	3mm strong meridian (L)	HP:0000670	Carious teeth	6	0.00186538	0.00102735	1.81573	0.069539	0.299401	0.0641	0.908934
PGS001360	3mm strong meridian (R)	HP:0000670	Carious teeth	6	0.0020868	0.00102549	2.03493	0.0419692	0.334952	0.0428	0.908934
PGS001362	3mm weak meridian (L)	HP:0000670	Carious teeth	6	0.00211775	0.00102473	2.06663	0.0388777	0.340426	0.0393	0.908934
PGS001363	3mm weak meridian (R)	HP:0000670	Carious teeth	6	0.00194853	0.00103049	1.89089	0.0587615	0.311138	0.0603	0.908934
PGS001366	6mm strong meridian (R)	HP:0000670	Carious teeth	6	0.00210318	0.00102782	2.04625	0.0408419	0.336898	0.0406	0.908934
PGS001367	6mm weak meridian (L)	HP:0000670	Carious teeth	6	0.0018267	0.00102345	1.78484	0.0744148	0.294716	0.074	0.908934
PGS001368	6mm weak meridian (R)	HP:0000670	Carious teeth	6	0.0019094	0.00102128	1.86961	0.0616611	0.307768	0.0629	0.908934
PGS001374	Age stopped smoking	HP:0000670	Carious teeth	6	-0.00211167	0.00103508	-2.0401	0.041451	0.335839	0.0437	0.908934
PGS001386	Degree bothered by pain in arms/legs/joints in the past 3 months	HP:0000670	Carious teeth	6	0.00227481	0.00104113	2.18495	0.0289904	0.361599	0.0269	0.908934
PGS001421	Mean FA in cingulum hippocampus on FA skeleton (L)	HP:0000670	Carious teeth	6	0.00229548	0.00103797	2.21151	0.0270961	0.366512	0.0266	0.908934
PGS001422	Mean FA in cingulum hippocampus on FA skeleton (R)	HP:0000670	Carious teeth	6	0.0018897	0.00103735	1.82166	0.0686327	0.300311	0.0725	0.908934
PGS001441	Mean FA in superior corona radiata on FA skeleton (L)	HP:0000670	Carious teeth	6	-0.00201077	0.00104475	-1.92465	0.0543933	0.316563	0.0531	0.908934
PGS001461	Mean ICVF in external capsule on FA skeleton (L)	HP:0000670	Carious teeth	6	0.00191133	0.00102073	1.87251	0.06126	0.308224	0.0619	0.908934
PGS001471	Mean ICVF in middle cerebellar peduncle on FA skeleton	HP:0000670	Carious teeth	6	-0.00191278	0.00102319	-1.86943	0.0616871	0.307738	0.0595	0.908934
PGS001483	Mean ICVF in superior cerebellar peduncle on FA skeleton (R)	HP:0000670	Carious teeth	6	-0.00235084	0.00103312	-2.27547	0.0229669	0.378586	0.0229	0.908934
PGS001516	Other diseases of intestine (time-to-event)	HP:0000670	Carious teeth	6	-0.00206157	0.00106071	-1.94358	0.0520643	0.319648	0.0512	0.908934
PGS001542	Volume of caudate (L)	HP:0000670	Carious teeth	6	-0.00228657	0.00103587	-2.20739	0.0273823	0.365747	0.0249	0.908934
PGS001547	Volume of grey matter in Brain-Stem	HP:0000670	Carious teeth	6	-0.00186488	0.00103793	-1.79672	0.0725073	0.296508	0.074	0.908934
PGS001555	Volume of grey matter in Crus II Cerebellum (R)	HP:0000670	Carious teeth	6	0.00195605	0.00106985	1.82834	0.0676249	0.301337	0.0662	0.908934
PGS001558	Volume of grey matter in Frontal Orbital Cortex (L)	HP:0000670	Carious teeth	6	0.00187058	0.00102108	1.83196	0.0670825	0.301896	0.0635	0.908934
PGS001579	Volume of grey matter in Middle Temporal Gyrus, posterior division (R)	HP:0000670	Carious teeth	6	0.00336059	0.00104127	3.22741	0.00126624	0.59846	0.0014	0.908934
PGS001604	Volume of grey matter in Temporal Fusiform Cortex, posterior division (L)	HP:0000670	Carious teeth	6	0.00205196	0.00102783	1.9964	0.0460047	0.328412	0.0462	0.908934
PGS001614	Volume of grey matter in Vermis Crus II Cerebellum	HP:0000670	Carious teeth	6	0.00185174	0.00104202	1.77707	0.075685	0.293549	0.0762	0.908934
PGS001636	Volume of putamen (R)	HP:0000670	Carious teeth	6	-0.00181392	0.000998348	-1.81692	0.0693558	0.299584	0.0689	0.908934
PGS001720	WA L2 in tract forceps minor	HP:0000670	Carious teeth	6	0.00218829	0.00102357	2.1379	0.0326271	0.353039	0.0322	0.908934
PGS001724	WA L2 in tract inferior longitudinal fasciculus (R)	HP:0000670	Carious teeth	6	0.00184633	0.00103991	1.77546	0.0759498	0.293309	0.073	0.908934
PGS001734	WA L3 in tract forceps minor	HP:0000670	Carious teeth	6	0.00194243	0.0010331	1.88019	0.0602045	0.309439	0.0608	0.908934
PGS001738	WA L3 in tract inferior longitudinal fasciculus (R)	HP:0000670	Carious teeth	6	0.00182065	0.00102866	1.76993	0.0768674	0.292482	0.0714	0.908934
PGS001749	WA MD in tract forceps minor	HP:0000670	Carious teeth	6	0.00181366	0.00101844	1.78082	0.0750705	0.294111	0.0746	0.908934
PGS001753	WA MD in tract inferior longitudinal fasciculus (R)	HP:0000670	Carious teeth	6	0.001945	0.00102989	1.88854	0.0590753	0.310764	0.0549	0.908934
PGS001763	WA MO in tract posterior thalamic radiation (R)	HP:0000670	Carious teeth	6	0.00277571	0.00104151	2.66509	0.00774918	0.459495	0.0082	0.908934
PGS001784	Abdominal aortic aneurysm	HP:0000670	Carious teeth	6	-0.00215151	0.00101934	-2.11069	0.034904	0.348173	0.0374	0.908934
PGS002031	Disorders of iron metabolism	HP:0000670	Carious teeth	6	0.00150829	0.00101755	1.48227	0.138401	0.253045	0.0752	0.908934
PGS002040	Retinal detachments and defects	HP:0000670	Carious teeth	6	-0.00192851	0.00102095	-1.88893	0.0590232	0.310826	0.0571	0.908934
PGS002053	Cerebrovascular disease	HP:0000670	Carious teeth	6	-0.00197354	0.00104381	-1.89072	0.0587842	0.311111	0.0573	0.908934
PGS002059	Circulatory disease NEC	HP:0000670	Carious teeth	6	-0.00192777	0.00101968	-1.89057	0.0588045	0.311086	0.0538	0.908934
PGS002066	Ulcerative colitis	HP:0000670	Carious teeth	6	-0.00221979	0.00102585	-2.16385	0.0305756	0.357738	0.0315	0.908934
PGS002069	Functional digestive disorders	HP:0000670	Carious teeth	6	-0.00198405	0.00104218	-1.90374	0.0570648	0.313193	0.0564	0.908934
PGS002070	Anal and rectal polyp	HP:0000670	Carious teeth	6	-0.0021178	0.00102491	-2.06633	0.0389059	0.340374	0.035	0.908934
PGS002071	Other chronic nonalcoholic liver disease	HP:0000670	Carious teeth	6	0.00293423	0.00103756	2.828	0.00472338	0.497065	0.0047	0.908934
PGS002077	Endometriosis	HP:0000670	Carious teeth	6	0.00186186	0.00105216	1.76956	0.0769289	0.292427	0.0766	0.908934
PGS002081	Superficial cellulitis and abscess	HP:0000670	Carious teeth	6	0.00195423	0.00103621	1.88593	0.0594261	0.31035	0.0607	0.908934
PGS002086	Diseases of hair and hair follicles	HP:0000670	Carious teeth	6	0.00286197	0.00104763	2.73184	0.00634486	0.474624	0.0103	0.908934
PGS002087	Sebaceous cyst	HP:0000670	Carious teeth	6	0.00208822	0.00106055	1.969	0.0490701	0.323836	0.0465	0.908934
PGS002118	PQ interval	HP:0000670	Carious teeth	6	-0.00201532	0.00102708	-1.96218	0.0498591	0.322707	0.0504	0.908934
PGS002124	Ever addicted to any substance or behaviour	HP:0000670	Carious teeth	6	0.00181559	0.00101572	1.7875	0.0739852	0.295115	0.0743	0.908934
PGS002144	Trouble falling asleep	HP:0000670	Carious teeth	6	-0.0019302	0.00103735	-1.8607	0.0629106	0.306367	0.0658	0.908934
PGS002158	Alanine aminotransferase	HP:0000670	Carious teeth	6	0.0027001	0.00101795	2.65249	0.00804348	0.456681	0.0075	0.908934
PGS002174	Heel Broadband ultrasound attenuation, direct entry	HP:0000670	Carious teeth	6	-0.00205286	0.00106691	-1.92412	0.0544593	0.316478	0.0564	0.908934
PGS002185	Microalbumin in urine	HP:0000670	Carious teeth	6	0.00226909	0.00104759	2.16601	0.0304102	0.358131	0.0301	0.908934
PGS002196	Sleep duration	HP:0000670	Carious teeth	6	-0.00201969	0.00103504	-1.95131	0.0511376	0.320917	0.0492	0.908934
PGS002198	Urea	HP:0000670	Carious teeth	6	-0.00189353	0.00104875	-1.80551	0.0711213	0.297843	0.0691	0.908934
PGS002224	Sitting height	HP:0000670	Carious teeth	6	-0.00204774	0.00103817	-1.97245	0.0486745	0.324409	0.0488	0.908934
PGS002236	Ascending aorta diameter (MRI-derived)	HP:0000670	Carious teeth	6	-0.00188776	0.00104003	-1.81511	0.0696334	0.299307	0.0707	0.908934
PGS002245	Liver fat (MRI-derived)	HP:0000670	Carious teeth	6	0.00198928	0.00102465	1.94143	0.0523249	0.319296	0.0536	0.908934
PGS002256	Gestational diabetes mellitus in early pregnancy	HP:0000670	Carious teeth	6	-0.00219241	0.0010231	-2.14292	0.0322213	0.353944	0.0317	0.908934
PGS002273	COVID-19 infection	HP:0000670	Carious teeth	6	0.00198106	0.00103731	1.90981	0.0562781	0.314168	0.0521	0.908934
PGS002325	Eosinophil count	HP:0000670	Carious teeth	6	-0.00283297	0.00103324	-2.74183	0.00615572	0.476919	0.0056	0.908934
PGS002738	Alcohol use disorder	HP:0000670	Carious teeth	6	0.00231524	0.00103045	2.24683	0.0247425	0.373139	0.026	0.908934
PGS002755	Atopic dermatitis	HP:0000670	Carious teeth	6	-0.00293213	0.00105574	-2.77732	0.00552407	0.485142	0.005	0.908934
PGS002762	Gout	HP:0000670	Carious teeth	6	-0.00224345	0.00102512	-2.18847	0.0287325	0.362248	0.0255	0.908934
PGS002768	Osteoporosis	HP:0000670	Carious teeth	6	0.00265827	0.00106448	2.49725	0.0125834	0.423094	0.0121	0.908934
PGS002811	Abdominal adipose tissue volumes adjusted for BMI and height	HP:0000670	Carious teeth	6	0.00210909	0.00101922	2.06931	0.0386251	0.340893	0.0384	0.908934
PGS002813	Visceral adipose tissue volumes adjusted for BMI and height	HP:0000670	Carious teeth	6	0.00193205	0.00103366	1.86913	0.0617278	0.307692	0.0667	0.908934
PGS002997	Hypertension	HP:0000670	Carious teeth	6	-0.0021473	0.00103298	-2.07875	0.037748	0.342541	0.0362	0.908934
PGS003037	LDL	HP:0000670	Carious teeth	6	0.00193636	0.00102945	1.88097	0.0600984	0.309562	0.0604	0.908934
PGS003137	Total Cholesterol	HP:0000670	Carious teeth	6	0.00212048	0.00102624	2.06627	0.0389116	0.340363	0.0383	0.908934
PGS003227	estimated glomerular filtration rate	HP:0000670	Carious teeth	6	0.00182946	0.00102636	1.78247	0.0748	0.29436	0.0742	0.908934
PGS003268	estimated glomerular filtration rate (Creatine)	HP:0000670	Carious teeth	6	-0.00203332	0.00104027	-1.9546	0.0507476	0.321457	0.0502	0.908934
PGS003383	Prostate adenocarcinoma	HP:0000670	Carious teeth	6	-0.00269506	0.00103669	-2.59967	0.00938942	0.445028	0.0096	0.908934
PGS002044	Cataract	HP:0000957	Cafe-au-lait spot	22	0.00145505	0.00196833	0.739232	0.45984	0.0511758	0.4525	0.908949
PGS001364	6mm cylindrical power angle (L)	HP:0000767	Pectus excavatum	42	-0.00420898	0.00269215	-1.56343	0.118086	0.826364	0.1153	0.908975
PGS001372	Age hayfever or allergic rhinitis diagnosed by doctor	HP:0000767	Pectus excavatum	42	-0.00417327	0.00267585	-1.5596	0.118988	0.82586	0.1138	0.908975
PGS001476	Mean ICVF in posterior thalamic radiation on FA skeleton (L)	HP:0000767	Pectus excavatum	42	0.00424103	0.00271721	1.56081	0.118703	0.826019	0.1151	0.908975
PGS002202	Whole body water mass	HP:0000767	Pectus excavatum	42	-0.0041832	0.0026693	-1.56715	0.117213	0.826857	0.1144	0.908975
PGS000262	Myoglobin (MB) serum levels	HP:0030052	Inguinal freckling	5	2.61718e-05	0.00093839	0.0278901	0.977752	0.154443	0.9791	0.908993
PGS000442	Other non-epithelial cancer of skin	HP:0030052	Inguinal freckling	5	2.4685e-05	0.000960588	0.0256978	0.979501	0.154438	0.9803	0.908993
PGS000924	Disorders of porphyrin and bilirubin metabolism (time-to-event)	HP:0030052	Inguinal freckling	5	-2.6099e-05	0.000951688	-0.0274239	0.978124	0.154442	0.9771	0.908993
PGS001127	Never Smoker	HP:0030052	Inguinal freckling	5	-2.62538e-05	0.000943302	-0.0278318	0.977799	0.154443	0.9795	0.908993
PGS001434	Mean FA in retrolenticular part of internal capsule on FA skeleton (L)	HP:0030052	Inguinal freckling	5	2.73767e-05	0.000936017	0.0292481	0.976669	0.154446	0.9771	0.908993
PGS001626	Volume of grey matter in VIIIa Cerebellum (R)	HP:0030052	Inguinal freckling	5	2.67019e-05	0.000935525	0.0285421	0.977232	0.154445	0.978	0.908993
PGS002311	Asthma	HP:0030052	Inguinal freckling	5	2.65716e-05	0.000945121	0.0281145	0.977573	0.154444	0.9795	0.908993
PGS002760	Epilepsy	HP:0030052	Inguinal freckling	5	-2.12669e-05	0.00094711	-0.0224545	0.982087	0.154432	0.9809	0.908993
PGS000092	Hematocrit	HP:0001298	Encephalopathy	29	0.00494657	0.00225144	2.19706	0.0281125	0.542975	0.0294	0.908995
PGS000959	Connective tissue disorder	HP:0001298	Encephalopathy	29	-0.00484381	0.00228141	-2.12317	0.0338436	0.529499	0.0307	0.908995
PGS001153	Folic acid or folate (Vitamin B9)	HP:0001298	Encephalopathy	29	0.00487089	0.0022481	2.16667	0.0303594	0.537377	0.0308	0.908995
PGS001700	WA ISOVF in tract superior thalamic radiation (L)	HP:0001298	Encephalopathy	29	0.00512884	0.00226295	2.26644	0.0235147	0.55604	0.0257	0.908995
PGS001753	WA MD in tract inferior longitudinal fasciculus (R)	HP:0001298	Encephalopathy	29	0.00490218	0.00225063	2.17814	0.0294941	0.53948	0.0284	0.908995
PGS002187	Neutrophil count	HP:0001298	Encephalopathy	29	0.00491022	0.00220847	2.22336	0.0262854	0.547881	0.0271	0.908995
PGS002222	Ever contemplated self-harm / Recent thoughts of suicide or self-harm	HP:0001298	Encephalopathy	29	0.00492703	0.00226254	2.17765	0.0295305	0.53939	0.029	0.908995
PGS002764	Hypercholesterolemia	HP:0001298	Encephalopathy	29	0.00495053	0.00225585	2.19453	0.0282945	0.542504	0.0297	0.908995
PGS000135	Schizophrenia	HP:0001258	Spastic paraplegia	7	0.00121677	0.00117455	1.03595	0.300331	0.45312	0.2974	0.909
PGS000245	Proheparin-binding EGF-like growth factor (HB-EGF) serum levels	HP:0001258	Spastic paraplegia	7	0.00117645	0.00112559	1.04518	0.296045	0.453929	0.298	0.909
PGS001534	Total Volume of white matter hyperintensities (from T1 and T2 FLAIR images)	HP:0001258	Spastic paraplegia	7	0.00117213	0.00113151	1.0359	0.300355	0.453115	0.2971	0.909
PGS002786	Bipolar disorder	HP:0001258	Spastic paraplegia	7	0.00118436	0.00114454	1.03479	0.300872	0.453018	0.2977	0.909
PGS000233	Dickkopf-related protein 1 (Dkk-1) serum levels	HP:0002155	Hypertriglyceridemia	13	0.0012875	0.0015466	0.83247	0.405228	0.26832	0.408	0.909005
PGS000255	Pro-interleukin-16 (IL16) serum levels	HP:0002155	Hypertriglyceridemia	13	0.00128931	0.0015351	0.839883	0.401059	0.268844	0.4068	0.909005
PGS001074	Types of physical activity in last 4 weeks (other exercises)	HP:0002155	Hypertriglyceridemia	13	0.00125242	0.0015182	0.82494	0.409489	0.267792	0.4098	0.909005
PGS001447	Mean FA in tapetum on FA skeleton (L)	HP:0002155	Hypertriglyceridemia	13	-0.00128181	0.00152976	-0.837912	0.402165	0.268704	0.4073	0.909005
PGS001520	Position of the pulse wave peak	HP:0002155	Hypertriglyceridemia	13	0.00123468	0.00152003	0.812273	0.416717	0.266916	0.4143	0.909005
PGS001555	Volume of grey matter in Crus II Cerebellum (R)	HP:0002155	Hypertriglyceridemia	13	-0.00130106	0.00157272	-0.827266	0.40817	0.267955	0.4104	0.909005
PGS001740	WA L3 in tract superior thalamic radiation (L)	HP:0002155	Hypertriglyceridemia	13	0.0012387	0.00153036	0.809418	0.418356	0.26672	0.4165	0.909005
PGS001779	Brugada syndrome	HP:0002155	Hypertriglyceridemia	13	-0.00127633	0.00153911	-0.829267	0.407037	0.268095	0.4135	0.909005
PGS002067	Celiac disease	HP:0002155	Hypertriglyceridemia	13	-0.00125045	0.00150697	-0.829773	0.406751	0.26813	0.4127	0.909005
PGS002155	Ease of skin tanning	HP:0002155	Hypertriglyceridemia	13	0.00127178	0.00151399	0.840024	0.40098	0.268854	0.4056	0.909005
PGS002209	Morning/evening person (chronotype)	HP:0002155	Hypertriglyceridemia	13	0.00125082	0.00151649	0.824811	0.409562	0.267783	0.4089	0.909005
PGS002298	Esophageal cancer	HP:0002155	Hypertriglyceridemia	13	0.00121395	0.00148083	0.819777	0.412426	0.267434	0.4167	0.909005
PGS002341	Monocyte Count	HP:0002155	Hypertriglyceridemia	13	-0.00125596	0.00152892	-0.821465	0.411464	0.267551	0.4126	0.909005
PGS002726	Multiple sclerosis	HP:0002155	Hypertriglyceridemia	13	-0.00124091	0.00151126	-0.821113	0.411665	0.267526	0.415	0.909005
PGS002769	Seropositive rheumatoid arthritis	HP:0002155	Hypertriglyceridemia	13	-0.00123779	0.00152544	-0.811432	0.417199	0.266858	0.4163	0.909005
PGS003382	Skin cutaneous melanoma	HP:0002155	Hypertriglyceridemia	13	0.00125333	0.00153003	0.819151	0.412783	0.26739	0.4151	0.909005
PGS002211	Myopia diagnosis	HP:0000568	Microphthalmia	7	-0.00146831	0.0010947	-1.34129	0.179954	0.392505	0.1809	0.909023
PGS001468	Mean ICVF in inferior cerebellar peduncle on FA skeleton (R)	HP:0000519	Developmental cataract	5	0.000404705	0.000933369	0.433596	0.664621	0.323318	0.6717	0.909033
PGS001486	Mean ICVF in superior fronto-occipital fasciculus on FA skeleton (L)	HP:0000519	Developmental cataract	5	-0.000402293	0.000938655	-0.428585	0.668264	0.323136	0.6722	0.909033
PGS001576	Volume of grey matter in Lingual Gyrus (R)	HP:0000519	Developmental cataract	5	-0.000399377	0.000946952	-0.42175	0.673246	0.32289	0.6715	0.909033
PGS000405	Skin cancer	HP:0030838	Hip pain	14	0.00254906	0.00159687	1.59628	0.110559	0.21404	0.1081	0.909038
PGS001563	Volume of grey matter in Hippocampus (L)	HP:0030838	Hip pain	14	0.00253627	0.00158254	1.60266	0.109143	0.214902	0.1082	0.909038
PGS000834	Corrected insulin response (at 30mins during OGTT)	HP:0002509	Limb hypertonia	6	-0.00118726	0.00102974	-1.15297	0.249038	0.291031	0.254	0.909041
PGS001287	Psoriatic arthropathy	HP:0002509	Limb hypertonia	6	-0.00115903	0.00103092	-1.12427	0.261014	0.288274	0.2551	0.909041
PGS001533	Tinnitus severity	HP:0002509	Limb hypertonia	6	-0.00120112	0.00104578	-1.14854	0.250863	0.290601	0.2546	0.909041
PGS002232	Stool Frequency	HP:0002509	Limb hypertonia	6	-0.00118217	0.00102207	-1.15664	0.247538	0.291388	0.2531	0.909041
PGS000093	Hemoglobin concentration	HP:0000722	Obsessive-compulsive behavior	35	0.00356143	0.00246898	1.44247	0.149303	0.341867	0.1482	0.909055
PGS000276	Placenta growth factor (PlGF) serum levels	HP:0000722	Obsessive-compulsive behavior	35	-0.00359058	0.00250921	-1.43096	0.152574	0.340466	0.152	0.909055
PGS000674	AST to ALT ratio	HP:0000722	Obsessive-compulsive behavior	35	-0.00342808	0.00243467	-1.40803	0.159254	0.337706	0.1545	0.909055
PGS000717	Adult life body size	HP:0000722	Obsessive-compulsive behavior	35	-0.00345011	0.00247006	-1.39677	0.162614	0.336367	0.1548	0.909055
PGS001376	Average number of times bowels opened per day	HP:0000722	Obsessive-compulsive behavior	35	-0.00354907	0.00250167	-1.41868	0.156123	0.338983	0.1532	0.909055
PGS001426	Mean FA in fornix on FA skeleton	HP:0000722	Obsessive-compulsive behavior	35	-0.00359428	0.00249099	-1.44291	0.149177	0.341922	0.1526	0.909055
PGS001551	Volume of grey matter in Cingulate Gyrus, anterior division (R)	HP:0000722	Obsessive-compulsive behavior	35	-0.00345946	0.00242807	-1.42478	0.154353	0.339717	0.1517	0.909055
PGS001578	Volume of grey matter in Middle Frontal Gyrus (R)	HP:0000722	Obsessive-compulsive behavior	35	-0.00358211	0.00249731	-1.43439	0.151594	0.340882	0.1485	0.909055
PGS001659	WA FA in tract uncinate fasciculus (L)	HP:0000722	Obsessive-compulsive behavior	35	0.00353671	0.00245255	1.44205	0.149419	0.341817	0.1526	0.909055
PGS002070	Anal and rectal polyp	HP:0000722	Obsessive-compulsive behavior	35	-0.00350208	0.00246022	-1.42348	0.154728	0.339561	0.1547	0.909055
PGS002763	Hip osteoarthritis	HP:0000722	Obsessive-compulsive behavior	35	-0.00354298	0.0024723	-1.43307	0.15197	0.340722	0.1544	0.909055
PGS003177	Vitamin D	HP:0000722	Obsessive-compulsive behavior	35	0.0036874	0.00257634	1.43126	0.152489	0.340502	0.1489	0.909055
PGS001140	Seborrheic keratosis (time-to-event)	HP:0100543	Cognitive impairment	23	-0.00166852	0.00199411	-0.836727	0.40283	0.150352	0.4074	0.909059
PGS000874	Chronic lymphocytic leukemia	HP:0001357	Plagiocephaly	53	5.34945e-05	0.00299301	0.0178732	0.985742	0.122011	0.9872	0.909063
PGS001509	Median T2star in pallidum (L)	HP:0001357	Plagiocephaly	53	4.253e-05	0.00301979	0.0140838	0.988764	0.122006	0.9879	0.909063
PGS001709	WA L1 in tract superior longitudinal fasciculus (L)	HP:0001357	Plagiocephaly	53	-5.20453e-05	0.00303566	-0.0171446	0.986323	0.12201	0.9857	0.909063
PGS002972	Height	HP:0001357	Plagiocephaly	53	4.89031e-05	0.00310593	0.0157451	0.987439	0.122008	0.9866	0.909063
PGS000219	Ovarian cancer-related tumor marker CA 125 (CA-125) serum levels	HP:0002032	Esophageal atresia	5	-0.000767473	0.000941312	-0.815323	0.41497	0.104635	0.4085	0.909068
PGS000272	Pappalysin-1 (PAPPA) serum levels	HP:0002032	Esophageal atresia	5	-0.000841943	0.000956695	-0.880054	0.378919	0.109271	0.3871	0.909068
PGS000292	TNF-related activation-induced cytokine (TRANCE) serum levels	HP:0002032	Esophageal atresia	5	0.000797514	0.000947992	0.841267	0.400284	0.106451	0.4053	0.909068
PGS000358	Cancer of mouth	HP:0002032	Esophageal atresia	5	0.000806153	0.00094769	0.85065	0.39505	0.107121	0.3847	0.909068
PGS000708	Kidney failure	HP:0002032	Esophageal atresia	5	0.000789214	0.00093903	0.840457	0.400737	0.106393	0.3983	0.909068
PGS000713	T2D	HP:0002032	Esophageal atresia	5	-0.000807562	0.000936586	-0.862241	0.388643	0.10796	0.3878	0.909068
PGS000738	Vitiligo	HP:0002032	Esophageal atresia	5	0.000834515	0.000960761	0.868598	0.385155	0.108425	0.3841	0.909068
PGS000930	Blood clot (diagnosed by doctor)	HP:0002032	Esophageal atresia	5	0.000820229	0.000936117	0.876204	0.381008	0.108986	0.3843	0.909068
PGS001007	Age at first sexual intercourse	HP:0002032	Esophageal atresia	5	0.00084883	0.000944879	0.898348	0.369091	0.110646	0.3725	0.909068
PGS001021	Feelings of worry or anxiety	HP:0002032	Esophageal atresia	5	-0.000798699	0.000950433	-0.840353	0.400795	0.106386	0.403	0.909068
PGS001036	Epstein Barr virus nuclear antigen 1 IgG seropositivity	HP:0002032	Esophageal atresia	5	-0.000782831	0.000942019	-0.831014	0.406049	0.105726	0.4009	0.909068
PGS001105	Body fat percentage (trunk fat)	HP:0002032	Esophageal atresia	5	0.000808905	0.000950207	0.851294	0.394692	0.107168	0.3966	0.909068
PGS001147	Leg fat mass (R)	HP:0002032	Esophageal atresia	5	0.000779935	0.000929144	0.839413	0.401323	0.106319	0.4033	0.909068
PGS001294	Non-insulin-dependent diabetes (time-to-event)	HP:0002032	Esophageal atresia	5	-0.000802515	0.000944103	-0.850029	0.395395	0.107077	0.393	0.909068
PGS001343	Asthma (algorithmically-defined)	HP:0002032	Esophageal atresia	5	0.000822216	0.000955721	0.86031	0.389705	0.10782	0.3896	0.909068
PGS001344	Asthma (diagnosed by doctor)	HP:0002032	Esophageal atresia	5	0.000847284	0.000952942	0.889125	0.374026	0.109949	0.3772	0.909068
PGS001372	Age hayfever or allergic rhinitis diagnosed by doctor	HP:0002032	Esophageal atresia	5	0.000781557	0.00093389	0.836883	0.402743	0.10614	0.4074	0.909068
PGS001429	Mean FA in middle cerebellar peduncle on FA skeleton	HP:0002032	Esophageal atresia	5	0.000843688	0.000955146	0.883308	0.37716	0.109514	0.3867	0.909068
PGS001432	Mean FA in posterior thalamic radiation on FA skeleton (L)	HP:0002032	Esophageal atresia	5	-0.000794335	0.000937918	-0.846913	0.397129	0.106853	0.3849	0.909068
PGS001441	Mean FA in superior corona radiata on FA skeleton (L)	HP:0002032	Esophageal atresia	5	-0.00078262	0.00095493	-0.819558	0.412551	0.104927	0.401	0.909068
PGS001470	Mean ICVF in medial lemniscus on FA skeleton (R)	HP:0002032	Esophageal atresia	5	-0.000818042	0.000936201	-0.873789	0.382322	0.108807	0.3896	0.909068
PGS001471	Mean ICVF in middle cerebellar peduncle on FA skeleton	HP:0002032	Esophageal atresia	5	-0.000842871	0.000935158	-0.901315	0.367513	0.110872	0.3789	0.909068
PGS001484	Mean ICVF in superior corona radiata on FA skeleton (L)	HP:0002032	Esophageal atresia	5	-0.000770772	0.000933703	-0.8255	0.409171	0.10534	0.4093	0.909068
PGS001485	Mean ICVF in superior corona radiata on FA skeleton (R)	HP:0002032	Esophageal atresia	5	-0.000833279	0.000930514	-0.895503	0.370609	0.11043	0.3722	0.909068
PGS001545	Volume of grey matter (normalised for head size)	HP:0002032	Esophageal atresia	5	-0.000801665	0.000935744	-0.856714	0.391689	0.107559	0.3951	0.909068
PGS001558	Volume of grey matter in Frontal Orbital Cortex (L)	HP:0002032	Esophageal atresia	5	-0.00078699	0.000933221	-0.843304	0.399144	0.106596	0.3967	0.909068
PGS001577	Volume of grey matter in Middle Frontal Gyrus (L)	HP:0002032	Esophageal atresia	5	0.000785398	0.00094967	0.827022	0.408308	0.105446	0.4	0.909068
PGS001594	Volume of grey matter in Putamen (R)	HP:0002032	Esophageal atresia	5	-0.000787834	0.00094639	-0.832463	0.405232	0.105828	0.397	0.909068
PGS001606	Volume of grey matter in Temporal Pole (L)	HP:0002032	Esophageal atresia	5	-0.000822565	0.00094448	-0.870918	0.383887	0.108596	0.3954	0.909068
PGS001614	Volume of grey matter in Vermis Crus II Cerebellum	HP:0002032	Esophageal atresia	5	0.00081029	0.000952316	0.850863	0.394932	0.107137	0.3903	0.909068
PGS001625	Volume of grey matter in VIIIa Cerebellum (L)	HP:0002032	Esophageal atresia	5	-0.000790229	0.000940539	-0.840187	0.400888	0.106374	0.3974	0.909068
PGS001646	WA FA in tract anterior thalamic radiation (R)	HP:0002032	Esophageal atresia	5	0.000812221	0.000948266	0.856533	0.39179	0.107546	0.3896	0.909068
PGS001650	WA FA in tract forceps major	HP:0002032	Esophageal atresia	5	-0.000771548	0.00093806	-0.822493	0.410879	0.105131	0.4086	0.909068
PGS001694	WA ISOVF in tract inferior fronto-occipital fasciculus (R)	HP:0002032	Esophageal atresia	5	-0.000798912	0.000948238	-0.842523	0.399581	0.10654	0.4058	0.909068
PGS001742	WA L3 in tract uncinate fasciculus (L)	HP:0002032	Esophageal atresia	5	0.000798019	0.000953501	0.836936	0.402713	0.106143	0.4015	0.909068
PGS001745	WA MD in tract anterior thalamic radiation (L)	HP:0002032	Esophageal atresia	5	0.00079388	0.000943282	0.841615	0.400089	0.106475	0.4085	0.909068
PGS001985	logMAR in round (left/right)	HP:0002032	Esophageal atresia	5	0.00084053	0.000951731	0.883159	0.37724	0.109503	0.3765	0.909068
PGS002028	Hypoglycemia	HP:0002032	Esophageal atresia	5	0.000777465	0.000924612	0.840855	0.400514	0.106421	0.4072	0.909068
PGS002031	Disorders of iron metabolism	HP:0002032	Esophageal atresia	5	-0.000775257	0.000929772	-0.833814	0.40447	0.105923	0.4047	0.909068
PGS002049	Pulmonary heart disease	HP:0002032	Esophageal atresia	5	0.000812827	0.000939446	0.865219	0.387006	0.108178	0.3845	0.909068
PGS002056	Phlebitis and thrombophlebitis	HP:0002032	Esophageal atresia	5	0.000796061	0.000925866	0.859801	0.389986	0.107783	0.3846	0.909068
PGS002090	Other arthropathies	HP:0002032	Esophageal atresia	5	-0.000816932	0.000927296	-0.880983	0.378417	0.109341	0.397	0.909068
PGS002145	Headaches for 3+ months	HP:0002032	Esophageal atresia	5	-0.000793255	0.000931868	-0.851253	0.394715	0.107165	0.3926	0.909068
PGS002221	Mean reticulocyte volume	HP:0002032	Esophageal atresia	5	-0.000783115	0.000947931	-0.826131	0.408813	0.105384	0.4088	0.909068
PGS002223	Sensitive stomach	HP:0002032	Esophageal atresia	5	0.000826052	0.000921962	0.895971	0.370359	0.110466	0.3763	0.909068
PGS002279	Reduced left ventricular ejection fraction	HP:0002032	Esophageal atresia	5	0.000783681	0.000946958	0.827577	0.407993	0.105485	0.4097	0.909068
PGS002325	Eosinophil count	HP:0002032	Esophageal atresia	5	0.000790931	0.000945168	0.836815	0.402781	0.106135	0.4103	0.909068
PGS002762	Gout	HP:0002032	Esophageal atresia	5	-0.000798751	0.000937196	-0.852277	0.394146	0.107238	0.3984	0.909068
PGS002790	Autism spectrum disorder	HP:0002032	Esophageal atresia	5	-0.000819507	0.000947638	-0.864789	0.387242	0.108146	0.39	0.909068
PGS002912	Drinking Status	HP:0002808	Kyphosis	13	0.00068149	0.0015097	0.451407	0.651738	0.153382	0.6498	0.909071
PGS000081	Oral cavity and pharyngeal cancers	HP:0000568	Microphthalmia	7	0.00148707	0.00113271	1.31285	0.189361	0.389324	0.193	0.909072
PGS000088	Basophil count	HP:0000568	Microphthalmia	7	0.00138566	0.00110196	1.25746	0.208712	0.383325	0.2096	0.909072
PGS000092	Hematocrit	HP:0000568	Microphthalmia	7	0.00132319	0.00111223	1.18967	0.234296	0.376335	0.2239	0.909072
PGS000100	Mean corpuscular hemoglobin concentration	HP:0000568	Microphthalmia	7	-0.00141392	0.00110913	-1.2748	0.202507	0.385176	0.1992	0.909072
PGS000227	Cathepsin D (CTSD) serum levels	HP:0000568	Microphthalmia	7	-0.00141581	0.00111807	-1.26629	0.205534	0.384265	0.2086	0.909072
PGS000238	Tumor necrosis factor receptor superfamily member 6 (FAS) serum levels	HP:0000568	Microphthalmia	7	0.00137635	0.00110748	1.24278	0.214071	0.381779	0.2185	0.909072
PGS000262	Myoglobin (MB) serum levels	HP:0000568	Microphthalmia	7	-0.00133661	0.00110861	-1.20566	0.228069	0.377949	0.2309	0.909072
PGS000267	Matrix metalloproteinase-3 (MMP-3) serum levels	HP:0000568	Microphthalmia	7	-0.00146665	0.0011066	-1.32537	0.185176	0.390716	0.1852	0.909072
PGS000655	Non-alcoholic fatty liver disease	HP:0000568	Microphthalmia	7	-0.00134893	0.00110389	-1.22198	0.221838	0.379618	0.2241	0.909072
PGS000656	Non-alcoholic fatty liver disease activity score	HP:0000568	Microphthalmia	7	-0.00131644	0.00109926	-1.19757	0.231205	0.37713	0.2313	0.909072
PGS000677	Cholesterol [mmol/L] (statin adjusted)	HP:0000568	Microphthalmia	7	-0.0014385	0.00111192	-1.29371	0.195893	0.387222	0.1936	0.909072
PGS000705	Gallstones	HP:0000568	Microphthalmia	7	-0.00135098	0.00112322	-1.20277	0.229184	0.377656	0.2241	0.909072
PGS000839	Two hour glucose during OGTT	HP:0000568	Microphthalmia	7	0.00141515	0.00110478	1.28093	0.200345	0.385836	0.2039	0.909072
PGS000929	All cause dementia (algorithmically-defined)	HP:0000568	Microphthalmia	7	-0.00135774	0.00115262	-1.17795	0.238934	0.375166	0.2311	0.909072
PGS000939	Hiatus hernia	HP:0000568	Microphthalmia	7	0.0013465	0.0011084	1.21482	0.224558	0.378883	0.2273	0.909072
PGS000946	Unspecified dementia (time-to-event)	HP:0000568	Microphthalmia	7	-0.00136805	0.00114791	-1.19178	0.233469	0.376547	0.226	0.909072
PGS000947	Mouth ulcers	HP:0000568	Microphthalmia	7	-0.00143782	0.0011234	-1.27988	0.200712	0.385723	0.1961	0.909072
PGS000990	Retinal detachments and breaks (time-to-event)	HP:0000568	Microphthalmia	7	-0.00134437	0.00110594	-1.21558	0.224264	0.378962	0.2289	0.909072
PGS001104	Body fat percentage (right leg)	HP:0000568	Microphthalmia	7	-0.00143873	0.00110002	-1.30792	0.191029	0.38878	0.1945	0.909072
PGS001154	Impedance (left arm)	HP:0000568	Microphthalmia	7	-0.00133202	0.00110652	-1.20379	0.228791	0.37776	0.2255	0.909072
PGS001156	Impedance (right arm)	HP:0000568	Microphthalmia	7	-0.00142477	0.00109842	-1.29711	0.194718	0.387594	0.1927	0.909072
PGS001164	Testicular cancer	HP:0000568	Microphthalmia	7	0.00140808	0.00111337	1.26471	0.206101	0.384096	0.2139	0.909072
PGS001174	Cholelithiasis (time-to-event)	HP:0000568	Microphthalmia	7	-0.00140197	0.00111608	-1.25615	0.209184	0.383188	0.2048	0.909072
PGS001303	Other cataract (time-to-event)	HP:0000568	Microphthalmia	7	0.00141541	0.0011051	1.2808	0.200391	0.385822	0.202	0.909072
PGS001318	Disorders of lipoprotein metabolism and other lipidaemias (time-to-event)	HP:0000568	Microphthalmia	7	-0.00135743	0.00109662	-1.23783	0.215901	0.381262	0.217	0.909072
PGS001373	Age started wearing glasses or contact lenses	HP:0000568	Microphthalmia	7	0.00143149	0.00110704	1.29308	0.196109	0.387154	0.2018	0.909072
PGS001411	Intra-ocular pressure, Goldmann-correlated (L)	HP:0000568	Microphthalmia	7	-0.00137953	0.00111877	-1.23308	0.217669	0.380767	0.224	0.909072
PGS001459	Mean ICVF in cingulum hippocampus on FA skeleton (L)	HP:0000568	Microphthalmia	7	0.00139476	0.00109876	1.26939	0.204427	0.384596	0.2031	0.909072
PGS001464	Mean ICVF in fornix cres+stria terminalis on FA skeleton (R)	HP:0000568	Microphthalmia	7	0.00145237	0.00110902	1.3096	0.19046	0.388965	0.1886	0.909072
PGS001489	Mean ICVF in superior longitudinal fasciculus on FA skeleton (R)	HP:0000568	Microphthalmia	7	0.00138955	0.00112002	1.24065	0.214857	0.381557	0.2187	0.909072
PGS001508	Median T2star in caudate (R)	HP:0000568	Microphthalmia	7	-0.00140793	0.00112027	-1.25678	0.208957	0.383254	0.2081	0.909072
PGS001547	Volume of grey matter in Brain-Stem	HP:0000568	Microphthalmia	7	-0.00132986	0.00112041	-1.18694	0.235371	0.376062	0.2284	0.909072
PGS001560	Volume of grey matter in Frontal Pole (L)	HP:0000568	Microphthalmia	7	0.00134888	0.00111526	1.20948	0.226601	0.378338	0.2234	0.909072
PGS001581	Volume of grey matter in Occipital Pole (R)	HP:0000568	Microphthalmia	7	-0.00142397	0.00111703	-1.27478	0.202512	0.385174	0.2044	0.909072
PGS001637	Volume of thalamus (L)	HP:0000568	Microphthalmia	7	0.00138771	0.00111964	1.23942	0.215313	0.381428	0.2117	0.909072
PGS001650	WA FA in tract forceps major	HP:0000568	Microphthalmia	7	0.00147222	0.00110787	1.32887	0.184019	0.391107	0.1851	0.909072
PGS001680	WA ICVF in tract posterior thalamic radiation (L)	HP:0000568	Microphthalmia	7	0.0013413	0.00111594	1.20195	0.229505	0.377572	0.2243	0.909072
PGS001712	WA L1 in tract superior thalamic radiation (R)	HP:0000568	Microphthalmia	7	-0.00142698	0.00110979	-1.2858	0.198638	0.386363	0.1937	0.909072
PGS001725	WA L2 in tract superior longitudinal fasciculus (L)	HP:0000568	Microphthalmia	7	0.00142134	0.00111585	1.27377	0.202869	0.385066	0.2063	0.909072
PGS001730	WA L3 in tract anterior thalamic radiation (L)	HP:0000568	Microphthalmia	7	0.00137994	0.00111283	1.24002	0.215091	0.381491	0.2138	0.909072
PGS001734	WA L3 in tract forceps minor	HP:0000568	Microphthalmia	7	-0.00138658	0.00111524	-1.24331	0.213878	0.381834	0.2163	0.909072
PGS001745	WA MD in tract anterior thalamic radiation (L)	HP:0000568	Microphthalmia	7	0.00146752	0.00111405	1.31728	0.187874	0.389815	0.1883	0.909072
PGS001750	WA MD in tract inferior fronto-occipital fasciculus (L)	HP:0000568	Microphthalmia	7	0.00142874	0.0011325	1.26158	0.207225	0.383763	0.2085	0.909072
PGS001755	WA MD in tract superior thalamic radiation (L)	HP:0000568	Microphthalmia	7	-0.00139574	0.00110568	-1.26233	0.206953	0.383843	0.2108	0.909072
PGS001758	WA MD in tract uncinate fasciculus (R)	HP:0000568	Microphthalmia	7	-0.00133112	0.00110419	-1.20552	0.228124	0.377935	0.2271	0.909072
PGS001764	WA MO in tract superior longitudinal fasciculus (L)	HP:0000568	Microphthalmia	7	-0.00140275	0.00110575	-1.26859	0.204711	0.384511	0.2006	0.909072
PGS001770	WA OD in tract superior longitudinal fasciculus (R)	HP:0000568	Microphthalmia	7	-0.00144506	0.00111269	-1.2987	0.194172	0.387768	0.1945	0.909072
PGS001772	ZEBRA antigen for Epstein-Barr Virus	HP:0000568	Microphthalmia	7	-0.00136881	0.00113612	-1.20481	0.228397	0.377863	0.2205	0.909072
PGS001795	Uterine cancer	HP:0000568	Microphthalmia	7	0.0014989	0.00113579	1.3197	0.187062	0.390084	0.1912	0.909072
PGS002032	Disorders of bilirubin excretion	HP:0000568	Microphthalmia	7	-0.00152388	0.00112913	-1.34961	0.177269	0.393448	0.1961	0.909072
PGS002071	Other chronic nonalcoholic liver disease	HP:0000568	Microphthalmia	7	-0.00148015	0.00112106	-1.32031	0.186858	0.390153	0.1876	0.909072
PGS002098	Recent poor appetite or overeating	HP:0000568	Microphthalmia	7	-0.00133285	0.00110752	-1.20345	0.228921	0.377725	0.2263	0.909072
PGS002105	Birth weight	HP:0000568	Microphthalmia	7	-0.00139101	0.00110214	-1.26209	0.207039	0.383818	0.2053	0.909072
PGS002155	Ease of skin tanning	HP:0000568	Microphthalmia	7	-0.0014427	0.00111171	-1.29773	0.194507	0.387661	0.1878	0.909072
PGS002254	Physical activity (self-reported)	HP:0000568	Microphthalmia	7	-0.00138657	0.00112056	-1.23739	0.216064	0.381216	0.2118	0.909072
PGS002271	Mitral valve prolapse	HP:0000568	Microphthalmia	7	-0.00143523	0.00112021	-1.28121	0.200246	0.385866	0.1994	0.909072
PGS002303	Diffuse large B-cell lymphoma	HP:0000568	Microphthalmia	7	0.00134714	0.00109886	1.22595	0.220341	0.380028	0.2196	0.909072
PGS002778	Incident hypertension	HP:0000568	Microphthalmia	7	0.00139598	0.00110805	1.25985	0.207846	0.38358	0.2148	0.909072
PGS002788	Type 2 bipolar disorder	HP:0000568	Microphthalmia	7	0.00144236	0.00112087	1.28682	0.198284	0.386473	0.2042	0.909072
PGS002997	Hypertension	HP:0000568	Microphthalmia	7	-0.00138334	0.00111529	-1.24034	0.214972	0.381524	0.2203	0.909072
PGS003177	Vitamin D	HP:0000568	Microphthalmia	7	-0.00148191	0.00115878	-1.27886	0.201072	0.385613	0.1856	0.909072
PGS000218	Agouti-related protein (AGRP) serum levels	HP:0000107	Renal cyst	9	-0.00132041	0.00125298	-1.05382	0.292074	0.185261	0.2923	0.90908
PGS002174	Heel Broadband ultrasound attenuation, direct entry	HP:0000107	Renal cyst	9	-0.00141377	0.00130671	-1.08193	0.279394	0.187797	0.2917	0.90908
PGS001243	Ankle spacing width (R)	HP:0001891	Iron deficiency anemia	14	-0.00191474	0.0015619	-1.2259	0.220356	0.345588	0.2172	0.909081
PGS002057	Varicose veins	HP:0001347	Hyperreflexia	7	-0.00025168	0.00112184	-0.224345	0.822508	0.236798	0.8204	0.909094
PGS002760	Epilepsy	HP:0001347	Hyperreflexia	7	0.000258495	0.0011197	0.230861	0.817443	0.236924	0.8211	0.909094
PGS000009	ER-negative Breast Cancer	HP:0012146	Abnormality of von Willebrand factor	5	0.000388234	0.000949271	0.408981	0.682591	0.15371	0.688	0.909121
PGS000013	Coronary artery disease	HP:0012146	Abnormality of von Willebrand factor	5	-0.000190223	0.00094039	-0.202281	0.839715	0.148373	0.8456	0.909121
PGS000016	Atrial fibrillation	HP:0012146	Abnormality of von Willebrand factor	5	0.000194766	0.000975102	0.199739	0.841702	0.14833	0.8384	0.909121
PGS000076	Kidney cancer	HP:0012146	Abnormality of von Willebrand factor	5	-0.000609307	0.000959643	-0.634931	0.525535	0.163673	0.5205	0.909121
PGS000081	Oral cavity and pharyngeal cancers	HP:0012146	Abnormality of von Willebrand factor	5	0.000387039	0.000958849	0.40365	0.686507	0.153527	0.6886	0.909121
PGS000083	Pancreatic cancer	HP:0012146	Abnormality of von Willebrand factor	5	0.000295354	0.000942623	0.313333	0.754056	0.150792	0.7509	0.909121
PGS000088	Basophil count	HP:0012146	Abnormality of von Willebrand factor	5	-0.000296609	0.0009328	-0.317977	0.750531	0.150916	0.7481	0.909121
PGS000091	Eosinophil percentage of white cells	HP:0012146	Abnormality of von Willebrand factor	5	-0.000429254	0.00093891	-0.457183	0.647581	0.155474	0.6359	0.909121
PGS000103	Monocyte percentage of white cells	HP:0012146	Abnormality of von Willebrand factor	5	-0.000283596	0.000952097	-0.297865	0.765833	0.150392	0.7621	0.909121
PGS000126	Serum urate	HP:0012146	Abnormality of von Willebrand factor	5	-0.000454838	0.000917924	-0.495507	0.620288	0.157016	0.6173	0.909121
PGS000140	Broad Depression (seen a General Practitioner for nerves, anxiety, tension or depression)	HP:0012146	Abnormality of von Willebrand factor	5	0.000420142	0.00093331	0.450163	0.652634	0.155205	0.6559	0.909121
PGS000145	Depression (ICD-10 defined)	HP:0012146	Abnormality of von Willebrand factor	5	0.000647862	0.000917053	0.706461	0.479971	0.167725	0.4738	0.909121
PGS000161	Renal cancer	HP:0012146	Abnormality of von Willebrand factor	5	0.000507613	0.000955374	0.531324	0.595244	0.158569	0.5936	0.909121
PGS000205	Risk-taking tendency (4-domain principal component model)	HP:0012146	Abnormality of von Willebrand factor	5	0.000194452	0.000937087	0.207507	0.835632	0.148463	0.8394	0.909121
PGS000219	Ovarian cancer-related tumor marker CA 125 (CA-125) serum levels	HP:0012146	Abnormality of von Willebrand factor	5	-0.000631483	0.000941025	-0.671059	0.502249	0.165665	0.4998	0.909121
PGS000221	C-C motif chemokine 3 (CCL3) serum levels	HP:0012146	Abnormality of von Willebrand factor	5	-0.000705903	0.000957011	-0.737612	0.460823	0.169625	0.4611	0.909121
PGS000222	C-C motif chemokine 4 (CCL4) serum levels	HP:0012146	Abnormality of von Willebrand factor	5	0.000419174	0.000941119	0.4454	0.656072	0.155024	0.6628	0.909121
PGS000223	Tumor necrosis factor receptor superfamily member 5 (CD40) serum levels	HP:0012146	Abnormality of von Willebrand factor	5	-0.000664838	0.000945645	-0.703052	0.482092	0.167522	0.497	0.909121
PGS000224	Chitinase-3-like protein 1 (CHI3L1) serum levels	HP:0012146	Abnormality of von Willebrand factor	5	-0.000681267	0.000943856	-0.721792	0.470494	0.16865	0.4661	0.909121
PGS000226	Cystatin-B (CSTB) serum levels	HP:0012146	Abnormality of von Willebrand factor	5	-0.000508603	0.000938268	-0.542066	0.587824	0.159056	0.5822	0.909121
PGS000227	Cathepsin D (CTSD) serum levels	HP:0012146	Abnormality of von Willebrand factor	5	-0.000188155	0.000946462	-0.198799	0.842437	0.148314	0.8418	0.909121
PGS000228	Cathepsin L1 (CTSL1) serum levels	HP:0012146	Abnormality of von Willebrand factor	5	-0.000255939	0.000941062	-0.271968	0.785671	0.149769	0.7875	0.909121
PGS000230	C-X-C motif chemokine 1 (CXCL1) serum levels	HP:0012146	Abnormality of von Willebrand factor	5	-0.000385876	0.000951283	-0.405637	0.685046	0.153595	0.6849	0.909121
PGS000233	Dickkopf-related protein 1 (Dkk-1) serum levels	HP:0012146	Abnormality of von Willebrand factor	5	-0.000355533	0.000961339	-0.369831	0.711541	0.152422	0.7087	0.909121
PGS000235	Epidermal growth factor (EGF) serum levels	HP:0012146	Abnormality of von Willebrand factor	5	0.000241863	0.000967883	0.249889	0.802695	0.149282	0.8003	0.909121
PGS000237	Fatty acid-binding protein, adipocyte (FABP4) serum levels	HP:0012146	Abnormality of von Willebrand factor	5	0.000569387	0.000934109	0.609551	0.542218	0.162339	0.5346	0.909121
PGS000241	Galanin peptides (GAL) serum levels	HP:0012146	Abnormality of von Willebrand factor	5	-0.000236975	0.000934594	-0.25356	0.799858	0.14936	0.7997	0.909121
PGS000244	Growth hormone (GH) serum levels	HP:0012146	Abnormality of von Willebrand factor	5	-0.00042117	0.000958706	-0.439311	0.660476	0.154797	0.6583	0.909121
PGS000246	Hepatocyte growth factor (HGF) serum levels	HP:0012146	Abnormality of von Willebrand factor	5	0.000264916	0.000941795	0.281288	0.778514	0.149987	0.7857	0.909121
PGS000247	Kallikrein-11 (hK11) serum levels	HP:0012146	Abnormality of von Willebrand factor	5	-0.00048728	0.000966091	-0.504383	0.614039	0.157391	0.6198	0.909121
PGS000248	Heat shock 27 kDa protein (HSP_27) serum levels	HP:0012146	Abnormality of von Willebrand factor	5	0.000393276	0.000950324	0.413834	0.679033	0.153879	0.682	0.909121
PGS000249	Interleukin-18 (IL-18) serum levels	HP:0012146	Abnormality of von Willebrand factor	5	-0.000291899	0.00095468	-0.305755	0.759818	0.150593	0.7634	0.909121
PGS000251	Interleukin-27 (IL-27) serum levels	HP:0012146	Abnormality of von Willebrand factor	5	-0.000435786	0.000950518	-0.458472	0.646656	0.155524	0.6449	0.909121
PGS000252	Interleukin-6 (IL-6) serum levels	HP:0012146	Abnormality of von Willebrand factor	5	-0.000609794	0.000934836	-0.652301	0.51427	0.164617	0.5198	0.909121
PGS000254	Interleukin-8 (IL-8) serum levels	HP:0012146	Abnormality of von Willebrand factor	5	-0.000551894	0.000947426	-0.582519	0.560273	0.160978	0.5664	0.909121
PGS000255	Pro-interleukin-16 (IL16) serum levels	HP:0012146	Abnormality of von Willebrand factor	5	-0.000596633	0.000954145	-0.625307	0.53183	0.163161	0.5518	0.909121
PGS000256	Melusin (ITGB1BP2) serum levels	HP:0012146	Abnormality of von Willebrand factor	5	0.000497227	0.000951871	0.522368	0.601463	0.158171	0.6082	0.909121
PGS000258	Kallikrein-6 (KLK6) serum levels	HP:0012146	Abnormality of von Willebrand factor	5	0.000313473	0.000942749	0.332509	0.739534	0.151315	0.7408	0.909121
PGS000261	Membrane-bound aminopeptidase P (mAmP) serum levels	HP:0012146	Abnormality of von Willebrand factor	5	0.000329322	0.000942495	0.349416	0.726808	0.151802	0.7319	0.909121
PGS000263	Monocyte chemotactic protein 1 (MCP-1) serum levels	HP:0012146	Abnormality of von Willebrand factor	5	-0.000598268	0.000937126	-0.638407	0.523271	0.16386	0.5269	0.909121
PGS000265	Matrix metalloproteinase-10 (MMP-10) serum levels	HP:0012146	Abnormality of von Willebrand factor	5	0.00061324	0.000935972	0.655191	0.512409	0.164777	0.509	0.909121
PGS000266	Matrix metalloproteinase-12 (MMP-12) serum levels	HP:0012146	Abnormality of von Willebrand factor	5	-0.000401824	0.000939635	-0.427639	0.668953	0.154369	0.6686	0.909121
PGS000267	Matrix metalloproteinase-3 (MMP-3) serum levels	HP:0012146	Abnormality of von Willebrand factor	5	-0.000671343	0.000936682	-0.716725	0.473615	0.168342	0.4649	0.909121
PGS000269	Myeloperoxidase (MPO) serum levels	HP:0012146	Abnormality of von Willebrand factor	5	-0.00038872	0.000935347	-0.415589	0.677748	0.15394	0.6771	0.909121
PGS000270	N-terminal prohormone brain natriuretic peptide (NT-pro_BNP) serum levels	HP:0012146	Abnormality of von Willebrand factor	5	-0.000368154	0.000963931	-0.38193	0.702548	0.152806	0.7028	0.909121
PGS000271	Osteoprotegerin (OPG) serum levels	HP:0012146	Abnormality of von Willebrand factor	5	0.000267818	0.000943921	0.283729	0.776643	0.150045	0.7766	0.909121
PGS000273	Proteinase-activated receptor 1 (PAR-1) serum levels	HP:0012146	Abnormality of von Willebrand factor	5	-0.000389807	0.000937188	-0.415933	0.677497	0.153952	0.6812	0.909121
PGS000274	Platelet-derived growth factor subunit B (PDGF_subunit_B) serum levels	HP:0012146	Abnormality of von Willebrand factor	5	-0.000662046	0.0009404	-0.704004	0.4815	0.167579	0.483	0.909121
PGS000276	Placenta growth factor (PlGF) serum levels	HP:0012146	Abnormality of von Willebrand factor	5	-0.000276954	0.000955354	-0.289896	0.771921	0.150194	0.7757	0.909121
PGS000277	P-selectin glycoprotein ligand 1 (PSGL-1) serum levels	HP:0012146	Abnormality of von Willebrand factor	5	0.000399722	0.000936404	0.426869	0.669513	0.154342	0.6543	0.909121
PGS000278	Pentraxin-related protein PTX3 (PTX3) serum levels	HP:0012146	Abnormality of von Willebrand factor	5	0.00030032	0.000940152	0.319437	0.749423	0.150955	0.7447	0.909121
PGS000280	Renin (REN) serum levels	HP:0012146	Abnormality of von Willebrand factor	5	0.00022439	0.00094002	0.238708	0.811353	0.149051	0.8091	0.909121
PGS000282	Stem cell factor (SCF) serum levels	HP:0012146	Abnormality of von Willebrand factor	5	-0.000598589	0.000948152	-0.631321	0.527892	0.16348	0.5281	0.909121
PGS000283	Spondin-1 (SPON1) serum levels	HP:0012146	Abnormality of von Willebrand factor	5	-0.00074389	0.000946139	-0.786238	0.431807	0.172753	0.4349	0.909121
PGS000286	Thrombomodulin (TM) serum levels	HP:0012146	Abnormality of von Willebrand factor	5	0.000176041	0.000939688	0.18734	0.85141	0.148127	0.8545	0.909121
PGS000287	Tumor necrosis factor receptor 1 (TNF-R1) serum levels	HP:0012146	Abnormality of von Willebrand factor	5	0.00065785	0.000947115	0.694582	0.487385	0.167022	0.4804	0.909121
PGS000288	Tumor necrosis factor receptor 2 (TNF-R2) serum levels	HP:0012146	Abnormality of von Willebrand factor	5	0.00021305	0.00094512	0.225421	0.821671	0.148791	0.8213	0.909121
PGS000292	TNF-related activation-induced cytokine (TRANCE) serum levels	HP:0012146	Abnormality of von Willebrand factor	5	-0.000237427	0.000947789	-0.250506	0.802218	0.149295	0.801	0.909121
PGS000294	Vascular endothelial growth factor A (VEGF-A) serum levels	HP:0012146	Abnormality of von Willebrand factor	5	0.000216183	0.000955622	0.226222	0.821048	0.148806	0.822	0.909121
PGS000315	Immunoglobulin E (IgE)	HP:0012146	Abnormality of von Willebrand factor	5	-0.000395228	0.000956364	-0.413261	0.679453	0.153859	0.6791	0.909121
PGS000325	Oligoarthritis Juvenile Idiophatic Arthritis	HP:0012146	Abnormality of von Willebrand factor	5	-0.000482365	0.000938792	-0.513814	0.60743	0.157796	0.6389	0.909121
PGS000341	Systemic sclerosis	HP:0012146	Abnormality of von Willebrand factor	5	0.00019134	0.000956952	0.199947	0.841539	0.148333	0.8422	0.909121
PGS000352	High grade serous ovarian cancer	HP:0012146	Abnormality of von Willebrand factor	5	-0.000694732	0.000935451	-0.742671	0.457755	0.169941	0.4519	0.909121
PGS000354	Any Cancer	HP:0012146	Abnormality of von Willebrand factor	5	0.000184539	0.000939529	0.196416	0.844301	0.148274	0.8408	0.909121
PGS000377	Colon cancer	HP:0012146	Abnormality of von Willebrand factor	5	0.000350122	0.000940316	0.372345	0.709669	0.152501	0.7105	0.909121
PGS000387	Cancer within the respiratory system	HP:0012146	Abnormality of von Willebrand factor	5	0.0007152	0.000930927	0.768266	0.442406	0.171574	0.4361	0.909121
PGS000405	Skin cancer	HP:0012146	Abnormality of von Willebrand factor	5	-0.000487668	0.000956401	-0.509899	0.61017	0.157627	0.603	0.909121
PGS000543	Cancer of other female genital organs	HP:0012146	Abnormality of von Willebrand factor	5	0.000201298	0.000974571	0.20655	0.836379	0.148446	0.8354	0.909121
PGS000546	Malignant neoplasm of ovary	HP:0012146	Abnormality of von Willebrand factor	5	0.000482767	0.00094849	0.508985	0.61081	0.157588	0.6192	0.909121
PGS000618	Cancer of brain and nervous system	HP:0012146	Abnormality of von Willebrand factor	5	0.000250604	0.000924727	0.271003	0.786412	0.149747	0.7835	0.909121
PGS000634	Thyroid cancer	HP:0012146	Abnormality of von Willebrand factor	5	-0.000210143	0.000955896	-0.219838	0.826016	0.148686	0.8245	0.909121
PGS000644	Nodular lymphoma	HP:0012146	Abnormality of von Willebrand factor	5	-0.000168981	0.000937046	-0.180333	0.856906	0.148018	0.8528	0.909121
PGS000652	Multiple myeloma	HP:0012146	Abnormality of von Willebrand factor	5	-0.000504441	0.000934643	-0.539716	0.589444	0.158949	0.5903	0.909121
PGS000677	Cholesterol [mmol/L] (statin adjusted)	HP:0012146	Abnormality of von Willebrand factor	5	0.000494464	0.000941222	0.525342	0.599395	0.158302	0.5925	0.909121
PGS000682	eGFR [ml/min/1.73m2]	HP:0012146	Abnormality of von Willebrand factor	5	0.000418396	0.000948997	0.440883	0.659338	0.154855	0.651	0.909121
PGS000696	Testosterone [nmol/L]	HP:0012146	Abnormality of von Willebrand factor	5	-0.000259338	0.000954634	-0.271662	0.785906	0.149762	0.7869	0.909121
PGS000703	Angina	HP:0012146	Abnormality of von Willebrand factor	5	0.000264071	0.000937635	0.281635	0.778248	0.149995	0.776	0.909121
PGS000708	Kidney failure	HP:0012146	Abnormality of von Willebrand factor	5	-0.00037413	0.000938809	-0.398516	0.690286	0.153353	0.6865	0.909121
PGS000728	Chronic kidney disease	HP:0012146	Abnormality of von Willebrand factor	5	0.00045304	0.000977396	0.463518	0.643036	0.15572	0.6418	0.909121
PGS000763	Hearing aid use	HP:0012146	Abnormality of von Willebrand factor	5	-0.00068341	0.000934003	-0.7317	0.464424	0.169258	0.4567	0.909121
PGS000822	Urinary albumin to creatinine ratio	HP:0012146	Abnormality of von Willebrand factor	5	-0.000324384	0.00096138	-0.337414	0.735834	0.151454	0.7361	0.909121
PGS000837	Insulin sensitivity index	HP:0012146	Abnormality of von Willebrand factor	5	0.000595396	0.000944591	0.630321	0.528545	0.163426	0.5225	0.909121
PGS000861	Urine Albumin-to-Creatinine ratio	HP:0012146	Abnormality of von Willebrand factor	5	0.000460433	0.000955084	0.482087	0.629789	0.156462	0.6303	0.909121
PGS000871	Insulin secretion	HP:0012146	Abnormality of von Willebrand factor	5	0.000684987	0.000947894	0.722641	0.469972	0.168701	0.4768	0.909121
PGS000879	Intraocular pressure	HP:0012146	Abnormality of von Willebrand factor	5	0.000384616	0.000937011	0.410472	0.681497	0.153762	0.6817	0.909121
PGS000882	25-hydroxyvitamin D	HP:0012146	Abnormality of von Willebrand factor	5	0.000676624	0.000959676	0.705055	0.480846	0.167641	0.49	0.909121
PGS000906	Longevity	HP:0012146	Abnormality of von Willebrand factor	5	-0.000520853	0.000933958	-0.557684	0.577113	0.159782	0.5701	0.909121
PGS000914	Abnormal electrocardiogram	HP:0012146	Abnormality of von Willebrand factor	5	-0.000546139	0.000951173	-0.574174	0.565904	0.16057	0.583	0.909121
PGS000928	Other non-toxic goitre (time-to-event)	HP:0012146	Abnormality of von Willebrand factor	5	0.000703497	0.000932458	0.754454	0.450651	0.170686	0.4478	0.909121
PGS000930	Blood clot (diagnosed by doctor)	HP:0012146	Abnormality of von Willebrand factor	5	-0.000225439	0.000935929	-0.240872	0.809675	0.149095	0.8149	0.909121
PGS000939	Hiatus hernia	HP:0012146	Abnormality of von Willebrand factor	5	-0.000252216	0.000938242	-0.268817	0.788094	0.149697	0.7902	0.909121
PGS000946	Unspecified dementia (time-to-event)	HP:0012146	Abnormality of von Willebrand factor	5	0.000191303	0.000971681	0.196878	0.84394	0.148282	0.8425	0.909121
PGS000953	Left heel broadband ultrasound attenuation	HP:0012146	Abnormality of von Willebrand factor	5	-0.000570278	0.000963168	-0.592086	0.55385	0.161452	0.5516	0.909121
PGS000954	Left heel quantitative ultrasound index (QUI), direct entry	HP:0012146	Abnormality of von Willebrand factor	5	-0.000616082	0.000955447	-0.64481	0.519113	0.164207	0.5185	0.909121
PGS000955	Right heel broadband ultrasound attenuation	HP:0012146	Abnormality of von Willebrand factor	5	-0.000610626	0.000963992	-0.633435	0.526511	0.163593	0.5275	0.909121
PGS000956	Right heel quantitative ultrasound index (QUI), direct entry	HP:0012146	Abnormality of von Willebrand factor	5	-0.000464006	0.0009596	-0.483541	0.628757	0.156521	0.6195	0.909121
PGS000958	Essential hypertension	HP:0012146	Abnormality of von Willebrand factor	5	-0.000339282	0.000923207	-0.367504	0.713276	0.15235	0.7203	0.909121
PGS000959	Connective tissue disorder	HP:0012146	Abnormality of von Willebrand factor	5	-0.000525082	0.000953895	-0.550461	0.582055	0.159444	0.5785	0.909121
PGS000960	Other systemic involvement of connective tissue (time-to-event)	HP:0012146	Abnormality of von Willebrand factor	5	0.000709694	0.000946246	0.75001	0.453323	0.170403	0.4556	0.909121
PGS000962	Chronic ischaemic heart disease (time-to-event)	HP:0012146	Abnormality of von Willebrand factor	5	-0.000219819	0.000926088	-0.237363	0.812396	0.149024	0.8128	0.909121
PGS000963	Follicular cysts of skin and subcutaneous tissue (time-to-event)	HP:0012146	Abnormality of von Willebrand factor	5	-0.000285665	0.000956185	-0.298755	0.765153	0.150415	0.8067	0.909121
PGS000964	Slipped disc	HP:0012146	Abnormality of von Willebrand factor	5	0.000440322	0.000935665	0.470598	0.637971	0.155999	0.6407	0.909121
PGS000972	Microalbumin [> 40 mg/L]	HP:0012146	Abnormality of von Willebrand factor	5	-0.000327405	0.000955868	-0.342521	0.731989	0.1516	0.7266	0.909121
PGS000976	JCV seropositivity for Human Polyomavirus JCV	HP:0012146	Abnormality of von Willebrand factor	5	-0.000342375	0.000939841	-0.364291	0.715674	0.15225	0.7173	0.909121
PGS000977	MCV seropositivity for Merkel Cell Polyomavirus	HP:0012146	Abnormality of von Willebrand factor	5	-0.000254205	0.000938806	-0.270774	0.786588	0.149742	0.7971	0.909121
PGS000984	Frequency of playing computer games	HP:0012146	Abnormality of von Willebrand factor	5	-0.000216423	0.000945493	-0.2289	0.818967	0.148858	0.8113	0.909121
PGS000988	High light scatter reticulocyte percentage	HP:0012146	Abnormality of von Willebrand factor	5	-0.000174485	0.000927456	-0.188133	0.850789	0.148139	0.8555	0.909121
PGS000990	Retinal detachments and breaks (time-to-event)	HP:0012146	Abnormality of von Willebrand factor	5	-0.000308546	0.000936153	-0.32959	0.741739	0.151233	0.7425	0.909121
PGS000997	Diverticular disease of intestine (time-to-event)	HP:0012146	Abnormality of von Willebrand factor	5	0.000631539	0.000966773	0.653245	0.513662	0.164669	0.5123	0.909121
PGS000998	Comparative body height at age 10	HP:0012146	Abnormality of von Willebrand factor	5	0.000278219	0.00094144	0.295525	0.767619	0.150334	0.77	0.909121
PGS000999	Comparative body size at age 10	HP:0012146	Abnormality of von Willebrand factor	5	0.000197383	0.000917754	0.215072	0.82973	0.148598	0.8306	0.909121
PGS001007	Age at first sexual intercourse	HP:0012146	Abnormality of von Willebrand factor	5	0.000205176	0.000944699	0.217187	0.828081	0.148637	0.8293	0.909121
PGS001010	PEF pred. ratio	HP:0012146	Abnormality of von Willebrand factor	5	0.000470176	0.00095537	0.492141	0.622666	0.156876	0.6317	0.909121
PGS001011	Viral warts (time-to-event)	HP:0012146	Abnormality of von Willebrand factor	5	-0.000298056	0.000936986	-0.3181	0.750437	0.150919	0.79	0.909121
PGS001014	Other disorders of pancreatic internal secretion (time-to-event)	HP:0012146	Abnormality of von Willebrand factor	5	-0.000203342	0.000937563	-0.216884	0.828317	0.148631	0.8245	0.909121
PGS001015	Enlarged prostate	HP:0012146	Abnormality of von Willebrand factor	5	0.000699422	0.000940047	0.744029	0.456933	0.170026	0.4613	0.909121
PGS001017	Suffer from 'nerves'	HP:0012146	Abnormality of von Willebrand factor	5	0.000389795	0.000946238	0.411942	0.68042	0.153813	0.6859	0.909121
PGS001019	Attending social / leisure activities (regular attendance at a gym or sports club)	HP:0012146	Abnormality of von Willebrand factor	5	0.000234902	0.000948256	0.24772	0.804372	0.149237	0.8027	0.909121
PGS001025	Nonrheumatic aortic valve disorders (time-to-event)	HP:0012146	Abnormality of von Willebrand factor	5	0.000202805	0.000944241	0.214781	0.829956	0.148593	0.834	0.909121
PGS001026	Forearm or wrist fracture	HP:0012146	Abnormality of von Willebrand factor	5	0.000374332	0.000958162	0.390677	0.696071	0.153092	0.6927	0.909121
PGS001029	Other disorders of cornea (time-to-event)	HP:0012146	Abnormality of von Willebrand factor	5	0.000279906	0.000952254	0.29394	0.768829	0.150294	0.7812	0.909121
PGS001030	Pulmonary fibrosis	HP:0012146	Abnormality of von Willebrand factor	5	-0.000543289	0.000914949	-0.593791	0.552709	0.161538	0.5552	0.909121
PGS001033	Other coagulation defects (time-to-event)	HP:0012146	Abnormality of von Willebrand factor	5	-0.000518483	0.000947648	-0.547126	0.584344	0.159289	0.5801	0.909121
PGS001038	Left heel bone mineral density (BMD) T-score, automated	HP:0012146	Abnormality of von Willebrand factor	5	-0.000616323	0.000955417	-0.645082	0.518936	0.164222	0.5241	0.909121
PGS001039	Right heel bone mineral density (BMD) T-score, automated	HP:0012146	Abnormality of von Willebrand factor	5	-0.000463533	0.000959592	-0.483052	0.629103	0.156501	0.6322	0.909121
PGS001042	Thyrotoxicosis [hyperthyroidism] (time-to-event)	HP:0012146	Abnormality of von Willebrand factor	5	0.0004544	0.00094338	0.481672	0.630084	0.156445	0.6338	0.909121
PGS001044	Glucosamine intake	HP:0012146	Abnormality of von Willebrand factor	5	-0.00067971	0.00093996	-0.723126	0.469674	0.168731	0.4735	0.909121
PGS001048	NSTEMI (algorithmically-defined)	HP:0012146	Abnormality of von Willebrand factor	5	0.000658096	0.000930325	0.707383	0.479398	0.16778	0.4858	0.909121
PGS001049	Risk taking behaviour	HP:0012146	Abnormality of von Willebrand factor	5	0.000280854	0.00093014	0.301948	0.762718	0.150496	0.7631	0.909121
PGS001076	Eosinophill %	HP:0012146	Abnormality of von Willebrand factor	5	-0.00024414	0.000931357	-0.262134	0.793241	0.149547	0.7955	0.909121
PGS001080	Freq. of tiredness / lethargy in last 2 weeks	HP:0012146	Abnormality of von Willebrand factor	5	0.000430089	0.000931215	0.461858	0.644226	0.155655	0.643	0.909121
PGS001090	Often felt loved as a child	HP:0012146	Abnormality of von Willebrand factor	5	-0.000191769	0.000941295	-0.203729	0.838583	0.148398	0.8374	0.909121
PGS001108	Basal metabolic rate	HP:0012146	Abnormality of von Willebrand factor	5	-0.000201232	0.000931418	-0.21605	0.828968	0.148616	0.8283	0.909121
PGS001110	Reactive arthropathies (time-to-event)	HP:0012146	Abnormality of von Willebrand factor	5	0.000199399	0.000946937	0.210573	0.833239	0.148517	0.8436	0.909121
PGS001115	Paracetamol use self-reported	HP:0012146	Abnormality of von Willebrand factor	5	-0.000391413	0.000940439	-0.416203	0.6773	0.153962	0.6738	0.909121
PGS001117	Started insulin within one year diagnosis of diabetes	HP:0012146	Abnormality of von Willebrand factor	5	0.000271167	0.000931505	0.291107	0.770995	0.150224	0.7762	0.909121
PGS001118	Taking other prescription medications	HP:0012146	Abnormality of von Willebrand factor	5	-0.000195576	0.000958075	-0.204135	0.838266	0.148405	0.8368	0.909121
PGS001119	Left hand grip strength	HP:0012146	Abnormality of von Willebrand factor	5	0.000588007	0.000939396	0.625942	0.531414	0.163194	0.5259	0.909121
PGS001120	Right hand grip strength	HP:0012146	Abnormality of von Willebrand factor	5	0.000690438	0.000947457	0.728728	0.46624	0.169074	0.4729	0.909121
PGS001127	Never Smoker	HP:0012146	Abnormality of von Willebrand factor	5	-0.000586332	0.000943262	-0.621601	0.534264	0.162965	0.533	0.909121
PGS001131	Zoster [herpes zoster] (time-to-event)	HP:0012146	Abnormality of von Willebrand factor	5	-0.000246372	0.000954896	-0.258009	0.796422	0.149456	0.7951	0.909121
PGS001135	Arthritis (nos)	HP:0012146	Abnormality of von Willebrand factor	5	0.000711563	0.000951985	0.747452	0.454865	0.170242	0.4566	0.909121
PGS001136	Hematologic disease, genetic	HP:0012146	Abnormality of von Willebrand factor	5	-0.000249997	0.000920991	-0.271443	0.786074	0.149757	0.7897	0.909121
PGS001137	Retinal detachment	HP:0012146	Abnormality of von Willebrand factor	5	-0.000392299	0.000934497	-0.419796	0.674672	0.154089	0.6731	0.909121
PGS001138	Rheumatoid factor [> 16 IU/mL]	HP:0012146	Abnormality of von Willebrand factor	5	-0.000540288	0.000937478	-0.57632	0.564453	0.160674	0.5619	0.909121
PGS001142	Volume of grey matter in Intracalcarine Cortex (R)	HP:0012146	Abnormality of von Willebrand factor	5	0.000432846	0.000951186	0.45506	0.649108	0.155392	0.6412	0.909121
PGS001153	Folic acid or folate (Vitamin B9)	HP:0012146	Abnormality of von Willebrand factor	5	-0.000221081	0.000940051	-0.23518	0.81409	0.148981	0.825	0.909121
PGS001158	Left leg mass (predicted)	HP:0012146	Abnormality of von Willebrand factor	5	-0.000423058	0.000926651	-0.456545	0.64804	0.155449	0.6495	0.909121
PGS001159	Right leg mass (predicted)	HP:0012146	Abnormality of von Willebrand factor	5	-0.000525649	0.000926284	-0.567481	0.570441	0.160247	0.5706	0.909121
PGS001160	Trunk mass (predicted)	HP:0012146	Abnormality of von Willebrand factor	5	0.000647201	0.000939451	0.688914	0.490945	0.166691	0.4849	0.909121
PGS001166	Leg fat free mass (L)	HP:0012146	Abnormality of von Willebrand factor	5	-0.000426154	0.000927074	-0.459677	0.645791	0.15557	0.6398	0.909121
PGS001167	Leg fat-free mass (R)	HP:0012146	Abnormality of von Willebrand factor	5	-0.000559777	0.000926018	-0.604498	0.54557	0.16208	0.5439	0.909121
PGS001168	Trunk fat free mass	HP:0012146	Abnormality of von Willebrand factor	5	0.000567576	0.000940397	0.60355	0.546201	0.162031	0.5415	0.909121
PGS001172	Eosinophill count	HP:0012146	Abnormality of von Willebrand factor	5	-0.000582274	0.000936297	-0.621891	0.534074	0.162981	0.5339	0.909121
PGS001180	Lung function (FEV1/FVC)	HP:0012146	Abnormality of von Willebrand factor	5	0.00047046	0.000955372	0.492436	0.622457	0.156888	0.6336	0.909121
PGS001185	Intra-ocular pressure, Goldmann-correlated ¬Æ	HP:0012146	Abnormality of von Willebrand factor	5	0.000578787	0.000937124	0.617621	0.536885	0.162757	0.5374	0.909121
PGS001192	Gonarthrosis [arthrosis of knee] (time-to-event)	HP:0012146	Abnormality of von Willebrand factor	5	0.000568002	0.000936065	0.606797	0.544044	0.162197	0.5471	0.909121
PGS001236	Lung function (FEV1)	HP:0012146	Abnormality of von Willebrand factor	5	0.000229818	0.000955736	0.240461	0.809994	0.149087	0.8061	0.909121
PGS001237	Lung function (FVC)	HP:0012146	Abnormality of von Willebrand factor	5	0.00048984	0.000941467	0.520294	0.602908	0.158079	0.598	0.909121
PGS001243	Ankle spacing width (R)	HP:0012146	Abnormality of von Willebrand factor	5	-0.000254608	0.000936108	-0.271985	0.785657	0.149769	0.7847	0.909121
PGS001250	Calculus of kidney and ureter (time-to-event)	HP:0012146	Abnormality of von Willebrand factor	5	0.000348829	0.000948258	0.367863	0.713009	0.152361	0.7143	0.909121
PGS001251	Other interstitial pulmonary diseases (time-to-event)	HP:0012146	Abnormality of von Willebrand factor	5	-0.000668267	0.000917518	-0.728342	0.466476	0.169051	0.4745	0.909121
PGS001254	Dupuytren's contracture	HP:0012146	Abnormality of von Willebrand factor	5	0.000433557	0.000949405	0.456662	0.647956	0.155454	0.6337	0.909121
PGS001255	Otosclerosis (time-to-event)	HP:0012146	Abnormality of von Willebrand factor	5	-0.000525324	0.000931792	-0.563778	0.572959	0.16007	0.5807	0.909121
PGS001257	Childhood sunburn	HP:0012146	Abnormality of von Willebrand factor	5	-0.000319305	0.000938987	-0.340053	0.733847	0.151529	0.735	0.909121
PGS001262	Vascular/heart problems diagnosed by doctor Angina	HP:0012146	Abnormality of von Willebrand factor	5	-0.000248321	0.000938446	-0.264609	0.791334	0.149602	0.795	0.909121
PGS001264	Deep vein thrombosis	HP:0012146	Abnormality of von Willebrand factor	5	-0.0005765	0.000933537	-0.617544	0.536936	0.162753	0.5254	0.909121
PGS001274	Osteoporosis without pathological fracture (time-to-event)	HP:0012146	Abnormality of von Willebrand factor	5	-0.000670554	0.000936437	-0.71607	0.474019	0.168302	0.468	0.909121
PGS001275	Other retinal disorders (time-to-event)	HP:0012146	Abnormality of von Willebrand factor	5	-0.000471104	0.000946021	-0.497985	0.618541	0.15712	0.6459	0.909121
PGS001277	PE +/- DVT	HP:0012146	Abnormality of von Willebrand factor	5	-0.000400796	0.000929331	-0.431274	0.666309	0.154501	0.6644	0.909121
PGS001279	previously: Blood clot in the lung	HP:0012146	Abnormality of von Willebrand factor	5	-0.000182963	0.00093628	-0.195415	0.845085	0.148257	0.846	0.909121
PGS001280	PE (time-to-event)	HP:0012146	Abnormality of von Willebrand factor	5	-0.000462984	0.000929722	-0.497981	0.618544	0.15712	0.6269	0.909121
PGS001284	Allergic disease (hay fever, allergic rhinitis, or eczema)	HP:0012146	Abnormality of von Willebrand factor	5	-0.000504784	0.000953601	-0.529345	0.596616	0.158481	0.5894	0.909121
PGS001285	Allergic disease (hay fever, rhinitis, or eczema) (diagnosed by doctor)	HP:0012146	Abnormality of von Willebrand factor	5	-0.000451529	0.000953279	-0.473659	0.635787	0.156122	0.6313	0.909121
PGS001287	Psoriatic arthropathy	HP:0012146	Abnormality of von Willebrand factor	5	0.000437563	0.00094192	0.464544	0.642301	0.15576	0.646	0.909121
PGS001293	Other diseases of liver (time-to-event)	HP:0012146	Abnormality of von Willebrand factor	5	-0.000573876	0.000926835	-0.619179	0.535858	0.162838	0.5495	0.909121
PGS001296	Insulin-dependent diabetes mellitus (time-to-event)	HP:0012146	Abnormality of von Willebrand factor	5	0.000404145	0.000934156	0.432631	0.665322	0.154551	0.671	0.909121
PGS001303	Other cataract (time-to-event)	HP:0012146	Abnormality of von Willebrand factor	5	0.000710754	0.000935382	0.759854	0.447417	0.171031	0.4497	0.909121
PGS001308	Sjogren's syndrome/sicca syndrome	HP:0012146	Abnormality of von Willebrand factor	5	-0.000240199	0.000954368	-0.251684	0.801307	0.14932	0.8052	0.909121
PGS001314	Acute myocardial infarction (time-to-event)	HP:0012146	Abnormality of von Willebrand factor	5	-0.000179719	0.0009325	-0.192728	0.847189	0.148213	0.8471	0.909121
PGS001317	Vascular/heart problems diagnosed by doctor Heart attack	HP:0012146	Abnormality of von Willebrand factor	5	-0.000669636	0.000937761	-0.714079	0.475249	0.168182	0.4756	0.909121
PGS001318	Disorders of lipoprotein metabolism and other lipidaemias (time-to-event)	HP:0012146	Abnormality of von Willebrand factor	5	0.000172448	0.000928283	0.185771	0.85264	0.148102	0.8524	0.909121
PGS001319	Other metabolic disorders (time-to-event)	HP:0012146	Abnormality of von Willebrand factor	5	-0.000398139	0.000930825	-0.427727	0.668889	0.154373	0.6673	0.909121
PGS001321	Eye problems/disorders (Glaucoma)	HP:0012146	Abnormality of von Willebrand factor	5	0.000170759	0.000942706	0.181137	0.856276	0.14803	0.8547	0.909121
PGS001333	Chronic obstructive pulmonary disease (algorithmically-defined)	HP:0012146	Abnormality of von Willebrand factor	5	0.000548101	0.000931273	0.588551	0.556219	0.161276	0.5591	0.909121
PGS001334	Other chronic obstructive pulmonary disease (time-to-event)	HP:0012146	Abnormality of von Willebrand factor	5	0.000384906	0.000950033	0.40515	0.685404	0.153578	0.6857	0.909121
PGS001335	Vascular/heart problems diagnosed by doctor High BP	HP:0012146	Abnormality of von Willebrand factor	5	-0.000658393	0.000922411	-0.713774	0.475437	0.168164	0.4694	0.909121
PGS001339	Atrial fibrillation and flutter (time-to-event)	HP:0012146	Abnormality of von Willebrand factor	5	0.000749969	0.000966189	0.776213	0.437701	0.172092	0.4363	0.909121
PGS001343	Asthma (algorithmically-defined)	HP:0012146	Abnormality of von Willebrand factor	5	-0.000289432	0.000955517	-0.302907	0.761988	0.15052	0.7624	0.909121
PGS001344	Asthma (diagnosed by doctor)	HP:0012146	Abnormality of von Willebrand factor	5	-0.000292433	0.000952748	-0.306936	0.758919	0.150624	0.7544	0.909121
PGS001347	Family history of Alzheimer's/dementia	HP:0012146	Abnormality of von Willebrand factor	5	0.00020408	0.000974209	0.209483	0.834089	0.148498	0.8542	0.909121
PGS001350	Fasting glucose	HP:0012146	Abnormality of von Willebrand factor	5	-0.000358378	0.000959906	-0.373347	0.708924	0.152533	0.7093	0.909121
PGS001351	Fasting insulin	HP:0012146	Abnormality of von Willebrand factor	5	0.000417265	0.000943401	0.442299	0.658313	0.154908	0.6616	0.909121
PGS001359	3mm strong meridian (L)	HP:0012146	Abnormality of von Willebrand factor	5	-0.000347579	0.000938722	-0.370269	0.711216	0.152436	0.7152	0.909121
PGS001360	3mm strong meridian (R)	HP:0012146	Abnormality of von Willebrand factor	5	0.000189201	0.000937212	0.201876	0.840031	0.148366	0.8436	0.909121
PGS001361	3mm strong meridian angle (L)	HP:0012146	Abnormality of von Willebrand factor	5	0.000303703	0.000952934	0.318703	0.74998	0.150935	0.7477	0.909121
PGS001362	3mm weak meridian (L)	HP:0012146	Abnormality of von Willebrand factor	5	0.000358455	0.000936527	0.382749	0.70194	0.152833	0.6951	0.909121
PGS001363	3mm weak meridian (R)	HP:0012146	Abnormality of von Willebrand factor	5	0.000464861	0.000941626	0.493679	0.621579	0.15694	0.6195	0.909121
PGS001364	6mm cylindrical power angle (L)	HP:0012146	Abnormality of von Willebrand factor	5	-0.000381294	0.000939358	-0.405909	0.684846	0.153604	0.6796	0.909121
PGS001365	6mm strong meridian (L)	HP:0012146	Abnormality of von Willebrand factor	5	-0.000474901	0.000941175	-0.504584	0.613898	0.157399	0.6149	0.909121
PGS001366	6mm strong meridian (R)	HP:0012146	Abnormality of von Willebrand factor	5	-0.000390656	0.000939324	-0.415891	0.677527	0.153951	0.6709	0.909121
PGS001367	6mm weak meridian (L)	HP:0012146	Abnormality of von Willebrand factor	5	-0.000300337	0.000935147	-0.321166	0.748113	0.151002	0.7469	0.909121
PGS001371	Age diabetes diagnosed	HP:0012146	Abnormality of von Willebrand factor	5	0.000218993	0.000927026	0.236232	0.813273	0.149002	0.8154	0.909121
PGS001374	Age stopped smoking	HP:0012146	Abnormality of von Willebrand factor	5	0.000230978	0.00094598	0.244168	0.807122	0.149163	0.8166	0.909121
PGS001376	Average number of times bowels opened per day	HP:0012146	Abnormality of von Willebrand factor	5	0.000592557	0.000952414	0.622164	0.533894	0.162995	0.5468	0.909121
PGS001383	Corneal resistance factor (R)	HP:0012146	Abnormality of von Willebrand factor	5	0.000566223	0.000944078	0.599763	0.548722	0.161839	0.5389	0.909121
PGS001387	Degree bothered by urinary frequency/bladder irritability in the last 3 months	HP:0012146	Abnormality of von Willebrand factor	5	-0.000180164	0.000933899	-0.192916	0.847041	0.148216	0.8507	0.909121
PGS001390	Duodenal ulcer (time-to-event)	HP:0012146	Abnormality of von Willebrand factor	5	-0.000601728	0.000949005	-0.634062	0.526102	0.163626	0.531	0.909121
PGS001396	Frequency of unenthusiasm / disinterest in last 2 weeks	HP:0012146	Abnormality of von Willebrand factor	5	-0.000426754	0.00094575	-0.451233	0.651863	0.155245	0.6482	0.909121
PGS001403	Heel bone mineral density (BMD) (L)	HP:0012146	Abnormality of von Willebrand factor	5	-0.000562286	0.000956538	-0.587835	0.556699	0.161241	0.5573	0.909121
PGS001404	Heel bone mineral density (BMD) (R)	HP:0012146	Abnormality of von Willebrand factor	5	-0.000486495	0.000963247	-0.505057	0.613565	0.15742	0.6155	0.909121
PGS001407	HTLV-1 gag antigen for Human T-Lymphotropic Virus 1	HP:0012146	Abnormality of von Willebrand factor	5	-0.000736418	0.000951845	-0.773674	0.439201	0.171926	0.4421	0.909121
PGS001410	Intra-ocular pressure, corneal-compensated (R)	HP:0012146	Abnormality of von Willebrand factor	5	-0.000716987	0.000961739	-0.745511	0.456037	0.170119	0.4581	0.909121
PGS001411	Intra-ocular pressure, Goldmann-correlated (L)	HP:0012146	Abnormality of von Willebrand factor	5	0.000559838	0.000946971	0.591188	0.554451	0.161408	0.5477	0.909121
PGS001412	LV ejection fraction	HP:0012146	Abnormality of von Willebrand factor	5	-0.00025355	0.000952023	-0.266328	0.79001	0.149641	0.7915	0.909121
PGS001415	Mean FA in anterior limb of internal capsule on FA skeleton (L)	HP:0012146	Abnormality of von Willebrand factor	5	0.00060146	0.000939342	0.640299	0.52204	0.163962	0.5222	0.909121
PGS001417	Mean FA in body of corpus callosum on FA skeleton	HP:0012146	Abnormality of von Willebrand factor	5	-0.000648945	0.000957842	-0.677508	0.49815	0.166033	0.5023	0.909121
PGS001418	Mean FA in cerebral peduncle on FA skeleton (L)	HP:0012146	Abnormality of von Willebrand factor	5	0.000345642	0.000951065	0.363426	0.716319	0.152224	0.7136	0.909121
PGS001419	Mean FA in cingulum cingulate gyrus on FA skeleton (L)	HP:0012146	Abnormality of von Willebrand factor	5	0.000553134	0.000965263	0.57304	0.566672	0.160515	0.5623	0.909121
PGS001421	Mean FA in cingulum hippocampus on FA skeleton (L)	HP:0012146	Abnormality of von Willebrand factor	5	0.000414602	0.000948741	0.437003	0.662149	0.154712	0.6678	0.909121
PGS001422	Mean FA in cingulum hippocampus on FA skeleton (R)	HP:0012146	Abnormality of von Willebrand factor	5	0.000692702	0.000947791	0.73086	0.464937	0.169206	0.4659	0.909121
PGS001425	Mean FA in fornix cres+stria terminalis on FA skeleton (R)	HP:0012146	Abnormality of von Willebrand factor	5	0.000373541	0.000948802	0.393697	0.69384	0.153192	0.6941	0.909121
PGS001429	Mean FA in middle cerebellar peduncle on FA skeleton	HP:0012146	Abnormality of von Willebrand factor	5	-0.000253599	0.000954955	-0.265561	0.7906	0.149623	0.7905	0.909121
PGS001433	Mean FA in posterior thalamic radiation on FA skeleton (R)	HP:0012146	Abnormality of von Willebrand factor	5	-0.000356675	0.00095721	-0.372619	0.709465	0.15251	0.7039	0.909121
PGS001434	Mean FA in retrolenticular part of internal capsule on FA skeleton (L)	HP:0012146	Abnormality of von Willebrand factor	5	0.000289099	0.000936034	0.308855	0.757459	0.150674	0.7586	0.909121
PGS001438	Mean FA in splenium of corpus callosum on FA skeleton	HP:0012146	Abnormality of von Willebrand factor	5	0.000414327	0.000927345	0.446788	0.655069	0.155077	0.6578	0.909121
PGS001443	Mean FA in superior fronto-occipital fasciculus on FA skeleton (L)	HP:0012146	Abnormality of von Willebrand factor	5	0.000581027	0.000934038	0.622059	0.533963	0.162989	0.5334	0.909121
PGS001445	Mean FA in superior longitudinal fasciculus on FA skeleton (L)	HP:0012146	Abnormality of von Willebrand factor	5	0.000380588	0.000938393	0.405575	0.685092	0.153593	0.6878	0.909121
PGS001447	Mean FA in tapetum on FA skeleton (L)	HP:0012146	Abnormality of von Willebrand factor	5	-0.00022087	0.000950891	-0.232277	0.816343	0.148923	0.8133	0.909121
PGS001449	Mean FA in uncinate fasciculus on FA skeleton (R)	HP:0012146	Abnormality of von Willebrand factor	5	0.000344311	0.00095839	0.35926	0.719433	0.152097	0.7202	0.909121
PGS001450	Mean ICVF in anterior corona radiata on FA skeleton (L)	HP:0012146	Abnormality of von Willebrand factor	5	-0.00020761	0.000939758	-0.220919	0.825175	0.148706	0.8227	0.909121
PGS001451	Mean ICVF in anterior corona radiata on FA skeleton (R)	HP:0012146	Abnormality of von Willebrand factor	5	-0.000248596	0.000943185	-0.263571	0.792134	0.149579	0.7917	0.909121
PGS001454	Mean ICVF in body of corpus callosum on FA skeleton	HP:0012146	Abnormality of von Willebrand factor	5	-0.000603311	0.000932676	-0.646861	0.517785	0.164319	0.5181	0.909121
PGS001455	Mean ICVF in cerebral peduncle on FA skeleton (L)	HP:0012146	Abnormality of von Willebrand factor	5	-0.0003153	0.000944577	-0.3338	0.73856	0.151351	0.7322	0.909121
PGS001456	Mean ICVF in cerebral peduncle on FA skeleton (R)	HP:0012146	Abnormality of von Willebrand factor	5	-0.000380765	0.000940126	-0.405014	0.685504	0.153574	0.6777	0.909121
PGS001457	Mean ICVF in cingulum cingulate gyrus on FA skeleton (L)	HP:0012146	Abnormality of von Willebrand factor	5	0.000655444	0.00094319	0.694922	0.487172	0.167042	0.4905	0.909121
PGS001458	Mean ICVF in cingulum cingulate gyrus on FA skeleton (R)	HP:0012146	Abnormality of von Willebrand factor	5	-0.000179508	0.000944286	-0.190099	0.849248	0.148171	0.8477	0.909121
PGS001459	Mean ICVF in cingulum hippocampus on FA skeleton (L)	HP:0012146	Abnormality of von Willebrand factor	5	0.000509225	0.000930065	0.547516	0.584076	0.159307	0.5845	0.909121
PGS001464	Mean ICVF in fornix cres+stria terminalis on FA skeleton (R)	HP:0012146	Abnormality of von Willebrand factor	5	-0.000377254	0.000938796	-0.401849	0.687832	0.153466	0.7	0.909121
PGS001465	Mean ICVF in fornix on FA skeleton	HP:0012146	Abnormality of von Willebrand factor	5	-0.000440562	0.000936348	-0.470511	0.638033	0.155996	0.6385	0.909121
PGS001469	Mean ICVF in medial lemniscus on FA skeleton (L)	HP:0012146	Abnormality of von Willebrand factor	5	0.000544184	0.000947697	0.574217	0.565876	0.160572	0.565	0.909121
PGS001471	Mean ICVF in middle cerebellar peduncle on FA skeleton	HP:0012146	Abnormality of von Willebrand factor	5	0.000505913	0.000934932	0.541122	0.588474	0.159013	0.5887	0.909121
PGS001472	Mean ICVF in posterior corona radiata on FA skeleton (L)	HP:0012146	Abnormality of von Willebrand factor	5	0.000285758	0.000949286	0.301024	0.763422	0.150472	0.7676	0.909121
PGS001476	Mean ICVF in posterior thalamic radiation on FA skeleton (L)	HP:0012146	Abnormality of von Willebrand factor	5	-0.00035765	0.000948103	-0.377227	0.706038	0.152656	0.7129	0.909121
PGS001477	Mean ICVF in posterior thalamic radiation on FA skeleton (R)	HP:0012146	Abnormality of von Willebrand factor	5	-0.000724993	0.000935458	-0.775014	0.438409	0.172014	0.443	0.909121
PGS001478	Mean ICVF in retrolenticular part of internal capsule on FA skeleton (L)	HP:0012146	Abnormality of von Willebrand factor	5	0.000487835	0.000951202	0.512861	0.608096	0.157755	0.6209	0.909121
PGS001479	Mean ICVF in retrolenticular part of internal capsule on FA skeleton (R)	HP:0012146	Abnormality of von Willebrand factor	5	0.000346174	0.00094608	0.365904	0.714469	0.1523	0.7167	0.909121
PGS001481	Mean ICVF in sagittal stratum on FA skeleton (R)	HP:0012146	Abnormality of von Willebrand factor	5	-0.00047561	0.000946629	-0.502425	0.615416	0.157308	0.6124	0.909121
PGS001482	Mean ICVF in superior cerebellar peduncle on FA skeleton (L)	HP:0012146	Abnormality of von Willebrand factor	5	0.000461081	0.000944322	0.488266	0.625406	0.156715	0.622	0.909121
PGS001483	Mean ICVF in superior cerebellar peduncle on FA skeleton (R)	HP:0012146	Abnormality of von Willebrand factor	5	0.000388594	0.000944369	0.411485	0.680754	0.153797	0.679	0.909121
PGS001484	Mean ICVF in superior corona radiata on FA skeleton (L)	HP:0012146	Abnormality of von Willebrand factor	5	0.000354927	0.000933482	0.380219	0.703817	0.152751	0.707	0.909121
PGS001486	Mean ICVF in superior fronto-occipital fasciculus on FA skeleton (L)	HP:0012146	Abnormality of von Willebrand factor	5	0.000331349	0.00093946	0.352701	0.724344	0.151899	0.7294	0.909121
PGS001488	Mean ICVF in superior longitudinal fasciculus on FA skeleton (L)	HP:0012146	Abnormality of von Willebrand factor	5	0.000331756	0.000948116	0.349911	0.726437	0.151816	0.7274	0.909121
PGS001489	Mean ICVF in superior longitudinal fasciculus on FA skeleton (R)	HP:0012146	Abnormality of von Willebrand factor	5	0.000324535	0.000948076	0.342309	0.732149	0.151594	0.7253	0.909121
PGS001490	Mean ICVF in tapetum on FA skeleton (L)	HP:0012146	Abnormality of von Willebrand factor	5	-0.000629805	0.000932002	-0.675755	0.499262	0.165933	0.509	0.909121
PGS001493	Mean ISOVF in anterior corona radiata on FA skeleton (L)	HP:0012146	Abnormality of von Willebrand factor	5	-0.000295631	0.000953318	-0.310107	0.756507	0.150707	0.7592	0.909121
PGS001498	Mean ISOVF in external capsule on FA skeleton (L)	HP:0012146	Abnormality of von Willebrand factor	5	0.000289028	0.00092589	0.312162	0.754945	0.150761	0.7495	0.909121
PGS001502	Mean ISOVF in sagittal stratum on FA skeleton (L)	HP:0012146	Abnormality of von Willebrand factor	5	-0.000530803	0.00094828	-0.559754	0.5757	0.15988	0.5866	0.909121
PGS001503	Mean ISOVF in sagittal stratum on FA skeleton (R)	HP:0012146	Abnormality of von Willebrand factor	5	-0.000592502	0.000931002	-0.636413	0.524569	0.163752	0.5319	0.909121
PGS001510	Median T2star in pallidum (R)	HP:0012146	Abnormality of von Willebrand factor	5	0.000213119	0.000931657	0.228753	0.819081	0.148855	0.8216	0.909121
PGS001512	Median T2star in putamen (R)	HP:0012146	Abnormality of von Willebrand factor	5	-0.000212683	0.000945874	-0.224853	0.822113	0.14878	0.8234	0.909121
PGS001513	Median T2star in thalamus (R)	HP:0012146	Abnormality of von Willebrand factor	5	0.000465848	0.000940872	0.495123	0.620559	0.157	0.6262	0.909121
PGS001520	Position of the pulse wave peak	HP:0012146	Abnormality of von Willebrand factor	5	-0.000375726	0.000944814	-0.397672	0.690908	0.153325	0.6962	0.909121
PGS001522	Psoriatic and enteropathic arthropathies (time-to-event)	HP:0012146	Abnormality of von Willebrand factor	5	-0.000193725	0.000928109	-0.208731	0.834677	0.148485	0.8338	0.909121
PGS001530	Speed of sound through heel (L)	HP:0012146	Abnormality of von Willebrand factor	5	-0.000454188	0.000954292	-0.475943	0.634159	0.156213	0.631	0.909121
PGS001533	Tinnitus severity	HP:0012146	Abnormality of von Willebrand factor	5	-0.000442385	0.000955508	-0.462984	0.643418	0.155699	0.654	0.909121
PGS001534	Total Volume of white matter hyperintensities (from T1 and T2 FLAIR images)	HP:0012146	Abnormality of von Willebrand factor	5	-0.00069938	0.000958069	-0.729989	0.465469	0.169152	0.4623	0.909121
PGS001541	Volume of brain, grey+white matter (normalised for head size)	HP:0012146	Abnormality of von Willebrand factor	5	-0.000660014	0.000945539	-0.698029	0.485228	0.167225	0.4905	0.909121
PGS001543	Volume of caudate (R)	HP:0012146	Abnormality of von Willebrand factor	5	0.000459187	0.000950883	0.482905	0.629208	0.156495	0.6361	0.909121
PGS001545	Volume of grey matter (normalised for head size)	HP:0012146	Abnormality of von Willebrand factor	5	-0.000172964	0.000935554	-0.184879	0.85334	0.148088	0.8535	0.909121
PGS001546	Volume of grey matter in Amygdala (L)	HP:0012146	Abnormality of von Willebrand factor	5	-0.000482202	0.000922011	-0.52299	0.60103	0.158198	0.601	0.909121
PGS001547	Volume of grey matter in Brain-Stem	HP:0012146	Abnormality of von Willebrand factor	5	0.00058525	0.000948334	0.617135	0.537205	0.162732	0.5379	0.909121
PGS001550	Volume of grey matter in Cingulate Gyrus, anterior division (L)	HP:0012146	Abnormality of von Willebrand factor	5	-0.000167905	0.000940275	-0.17857	0.85829	0.147991	0.8545	0.909121
PGS001551	Volume of grey matter in Cingulate Gyrus, anterior division (R)	HP:0012146	Abnormality of von Willebrand factor	5	-0.000342454	0.000924447	-0.370442	0.711086	0.152441	0.705	0.909121
PGS001557	Volume of grey matter in Frontal Operculum Cortex (L)	HP:0012146	Abnormality of von Willebrand factor	5	-0.000594491	0.000942136	-0.631003	0.528099	0.163463	0.5296	0.909121
PGS001571	Volume of grey matter in Intracalcarine Cortex (L)	HP:0012146	Abnormality of von Willebrand factor	5	0.000412828	0.000967724	0.426597	0.669712	0.154332	0.6705	0.909121
PGS001574	Volume of grey matter in Lateral Occipital Cortex, inferior division (R)	HP:0012146	Abnormality of von Willebrand factor	5	0.00019215	0.000944202	0.203505	0.838758	0.148394	0.8379	0.909121
PGS001577	Volume of grey matter in Middle Frontal Gyrus (L)	HP:0012146	Abnormality of von Willebrand factor	5	-0.000190578	0.000949466	-0.200721	0.840934	0.148346	0.8386	0.909121
PGS001578	Volume of grey matter in Middle Frontal Gyrus (R)	HP:0012146	Abnormality of von Willebrand factor	5	-0.000287493	0.000950823	-0.302363	0.762402	0.150506	0.7587	0.909121
PGS001581	Volume of grey matter in Occipital Pole (R)	HP:0012146	Abnormality of von Willebrand factor	5	-0.000556907	0.000945518	-0.588997	0.555919	0.161298	0.5676	0.909121
PGS001582	Volume of grey matter in Paracingulate Gyrus (R)	HP:0012146	Abnormality of von Willebrand factor	5	0.00048791	0.000935134	0.521754	0.60189	0.158144	0.6024	0.909121
PGS001583	Volume of grey matter in Parahippocampal Gyrus, anterior division (L)	HP:0012146	Abnormality of von Willebrand factor	5	-0.000360935	0.00093859	-0.384551	0.700605	0.152891	0.7056	0.909121
PGS001584	Volume of grey matter in Parahippocampal Gyrus, anterior division (R)	HP:0012146	Abnormality of von Willebrand factor	5	0.000238273	0.000945249	0.252075	0.801005	0.149328	0.7992	0.909121
PGS001586	Volume of grey matter in Parahippocampal Gyrus, posterior division (R)	HP:0012146	Abnormality of von Willebrand factor	5	0.000551211	0.000955083	0.577134	0.563904	0.160714	0.5677	0.909121
PGS001593	Volume of grey matter in Putamen (L)	HP:0012146	Abnormality of von Willebrand factor	5	-0.000349462	0.000932302	-0.374838	0.707815	0.15258	0.7151	0.909121
PGS001598	Volume of grey matter in Superior Frontal Gyrus (R)	HP:0012146	Abnormality of von Willebrand factor	5	-0.000454901	0.000937196	-0.485385	0.627448	0.156597	0.6431	0.909121
PGS001601	Volume of grey matter in Supracalcarine Cortex (L)	HP:0012146	Abnormality of von Willebrand factor	5	-0.000459902	0.000962757	-0.477693	0.632913	0.156284	0.6359	0.909121
PGS001602	Volume of grey matter in Supracalcarine Cortex (R)	HP:0012146	Abnormality of von Willebrand factor	5	-0.000633267	0.000948874	-0.667388	0.504589	0.165458	0.4999	0.909121
PGS001608	Volume of grey matter in Thalamus (L)	HP:0012146	Abnormality of von Willebrand factor	5	0.000459885	0.000951248	0.483454	0.628818	0.156518	0.635	0.909121
PGS001610	Volume of grey matter in V Cerebellum (L)	HP:0012146	Abnormality of von Willebrand factor	5	0.000416263	0.000953434	0.436593	0.662446	0.154696	0.651	0.909121
PGS001612	Volume of grey matter in Ventral Striatum (L)	HP:0012146	Abnormality of von Willebrand factor	5	0.000225943	0.000925968	0.244008	0.807246	0.149159	0.8055	0.909121
PGS001613	Volume of grey matter in Ventral Striatum (R)	HP:0012146	Abnormality of von Willebrand factor	5	-0.000386137	0.000922946	-0.418374	0.675712	0.154038	0.6832	0.909121
PGS001617	Volume of grey matter in Vermis VIIb Cerebellum	HP:0012146	Abnormality of von Willebrand factor	5	0.000301114	0.000962653	0.312796	0.754463	0.150777	0.7531	0.909121
PGS001618	Volume of grey matter in Vermis VIIIa Cerebellum	HP:0012146	Abnormality of von Willebrand factor	5	-0.000174561	0.000953196	-0.183132	0.85471	0.148061	0.8541	0.909121
PGS001620	Volume of grey matter in Vermis X Cerebellum	HP:0012146	Abnormality of von Willebrand factor	5	0.000190305	0.000919559	0.206953	0.836065	0.148453	0.8341	0.909121
PGS001621	Volume of grey matter in VI Cerebellum (L)	HP:0012146	Abnormality of von Willebrand factor	5	0.000383106	0.000941175	0.407051	0.684007	0.153644	0.6861	0.909121
PGS001622	Volume of grey matter in VI Cerebellum (R)	HP:0012146	Abnormality of von Willebrand factor	5	-0.000309194	0.000944379	-0.327405	0.743391	0.151173	0.7409	0.909121
PGS001627	Volume of grey matter in VIIIb Cerebellum (L)	HP:0012146	Abnormality of von Willebrand factor	5	0.00068038	0.000937391	0.725823	0.468019	0.168896	0.4691	0.909121
PGS001630	Volume of hippocampus (L)	HP:0012146	Abnormality of von Willebrand factor	5	-0.000642504	0.000944977	-0.679915	0.496625	0.166171	0.5044	0.909121
PGS001631	Volume of pallidum (L)	HP:0012146	Abnormality of von Willebrand factor	5	-0.000313148	0.000933554	-0.335436	0.737326	0.151397	0.7427	0.909121
PGS001632	Volume of pallidum (R)	HP:0012146	Abnormality of von Willebrand factor	5	-0.000500475	0.000935209	-0.535147	0.592599	0.158742	0.5957	0.909121
PGS001634	Volume of peripheral cortical grey matter (normalised for head size)	HP:0012146	Abnormality of von Willebrand factor	5	-0.000563534	0.000934906	-0.602771	0.546719	0.161992	0.549	0.909121
PGS001635	Volume of putamen (L)	HP:0012146	Abnormality of von Willebrand factor	5	-0.000218122	0.000933282	-0.233714	0.815227	0.148952	0.8115	0.909121
PGS001637	Volume of thalamus (L)	HP:0012146	Abnormality of von Willebrand factor	5	-0.000175329	0.000947777	-0.18499	0.853253	0.14809	0.8544	0.909121
PGS001639	Volume of ventricular cerebrospinal fluid	HP:0012146	Abnormality of von Willebrand factor	5	0.000509255	0.000940201	0.541645	0.588114	0.159037	0.5917	0.909121
PGS001640	Volume of white matter	HP:0012146	Abnormality of von Willebrand factor	5	-0.000254535	0.000931558	-0.273236	0.784696	0.149798	0.7863	0.909121
PGS001643	WA FA in tract acoustic radiation (L)	HP:0012146	Abnormality of von Willebrand factor	5	-0.000244005	0.000948772	-0.25718	0.797062	0.149438	0.7962	0.909121
PGS001644	WA FA in tract acoustic radiation (R)	HP:0012146	Abnormality of von Willebrand factor	5	0.0007102	0.000949098	0.74829	0.45436	0.170295	0.4557	0.909121
PGS001645	WA FA in tract anterior thalamic radiation (L)	HP:0012146	Abnormality of von Willebrand factor	5	-0.00030927	0.000927806	-0.333335	0.738911	0.151338	0.7413	0.909121
PGS001646	WA FA in tract anterior thalamic radiation (R)	HP:0012146	Abnormality of von Willebrand factor	5	0.000190492	0.000948073	0.200926	0.840774	0.14835	0.8409	0.909121
PGS001648	WA FA in tract cingulate gyrus part of cingulum (R)	HP:0012146	Abnormality of von Willebrand factor	5	-0.000481232	0.000945363	-0.509045	0.610768	0.15759	0.6139	0.909121
PGS001649	WA FA in tract corticospinal tract (R)	HP:0012146	Abnormality of von Willebrand factor	5	0.000691089	0.000961341	0.71888	0.472286	0.168472	0.4742	0.909121
PGS001653	WA FA in tract inferior fronto-occipital fasciculus (R)	HP:0012146	Abnormality of von Willebrand factor	5	-0.000212249	0.000954383	-0.222394	0.824026	0.148734	0.8295	0.909121
PGS001656	WA FA in tract posterior thalamic radiation (L)	HP:0012146	Abnormality of von Willebrand factor	5	-0.000530606	0.000925654	-0.573223	0.566548	0.160524	0.5635	0.909121
PGS001659	WA FA in tract uncinate fasciculus (L)	HP:0012146	Abnormality of von Willebrand factor	5	-0.000317483	0.000933781	-0.339997	0.733889	0.151528	0.7349	0.909121
PGS001660	WA FA in tract uncinate fasciculus (R)	HP:0012146	Abnormality of von Willebrand factor	5	-0.000445978	0.000942632	-0.473119	0.636172	0.1561	0.6371	0.909121
PGS001662	WA ICVF in tract acoustic radiation (R)	HP:0012146	Abnormality of von Willebrand factor	5	0.000237491	0.00094818	0.25047	0.802246	0.149294	0.7942	0.909121
PGS001665	WA ICVF in tract cingulate gyrus part of cingulum (L)	HP:0012146	Abnormality of von Willebrand factor	5	0.000639999	0.000943743	0.67815	0.497743	0.166069	0.4969	0.909121
PGS001666	WA ICVF in tract cingulate gyrus part of cingulum (R)	HP:0012146	Abnormality of von Willebrand factor	5	0.000642111	0.000927781	0.692094	0.488946	0.166876	0.497	0.909121
PGS001670	WA ICVF in tract forceps minor	HP:0012146	Abnormality of von Willebrand factor	5	-0.000168407	0.000937451	-0.179644	0.857447	0.148007	0.8564	0.909121
PGS001672	WA ICVF in tract inferior fronto-occipital fasciculus (R)	HP:0012146	Abnormality of von Willebrand factor	5	0.000409283	0.000941363	0.434777	0.663764	0.15463	0.6601	0.909121
PGS001673	WA ICVF in tract inferior longitudinal fasciculus (L)	HP:0012146	Abnormality of von Willebrand factor	5	-0.000351511	0.000939407	-0.374185	0.708301	0.152559	0.6963	0.909121
PGS001674	WA ICVF in tract inferior longitudinal fasciculus (R)	HP:0012146	Abnormality of von Willebrand factor	5	-0.000667042	0.000947403	-0.704074	0.481456	0.167583	0.4857	0.909121
PGS001675	WA ICVF in tract medial lemniscus (L)	HP:0012146	Abnormality of von Willebrand factor	5	0.000385996	0.000921288	0.418974	0.675273	0.15406	0.6805	0.909121
PGS001676	WA ICVF in tract medial lemniscus (R)	HP:0012146	Abnormality of von Willebrand factor	5	-0.000232633	0.000930467	-0.250017	0.802596	0.149285	0.8035	0.909121
PGS001679	WA ICVF in tract parahippocampal part of cingulum (R)	HP:0012146	Abnormality of von Willebrand factor	5	-0.000649532	0.000928135	-0.699825	0.484105	0.167331	0.4852	0.909121
PGS001681	WA ICVF in tract posterior thalamic radiation (R)	HP:0012146	Abnormality of von Willebrand factor	5	-0.000174318	0.000939556	-0.185533	0.852827	0.148098	0.8558	0.909121
PGS001683	WA ICVF in tract superior longitudinal fasciculus (R)	HP:0012146	Abnormality of von Willebrand factor	5	0.0002826	0.000947466	0.298269	0.765524	0.150402	0.7681	0.909121
PGS001685	WA ICVF in tract superior thalamic radiation (R)	HP:0012146	Abnormality of von Willebrand factor	5	0.00033525	0.000938212	0.357329	0.720878	0.152038	0.7185	0.909121
PGS001687	WA ICVF in tract uncinate fasciculus (R)	HP:0012146	Abnormality of von Willebrand factor	5	0.000168103	0.000935216	0.179747	0.857366	0.148009	0.8531	0.909121
PGS001689	WA ISOVF in tract acoustic radiation (R)	HP:0012146	Abnormality of von Willebrand factor	5	-0.000460022	0.000941102	-0.488812	0.62502	0.156738	0.6281	0.909121
PGS001690	WA ISOVF in tract anterior thalamic radiation (R)	HP:0012146	Abnormality of von Willebrand factor	5	0.000211987	0.000960821	0.220631	0.825399	0.148701	0.8234	0.909121
PGS001693	WA ISOVF in tract inferior fronto-occipital fasciculus (L)	HP:0012146	Abnormality of von Willebrand factor	5	0.000696824	0.000940448	0.740949	0.458798	0.169833	0.4609	0.909121
PGS001694	WA ISOVF in tract inferior fronto-occipital fasciculus (R)	HP:0012146	Abnormality of von Willebrand factor	5	0.000338592	0.000948022	0.357156	0.721007	0.152033	0.7157	0.909121
PGS001696	WA ISOVF in tract inferior longitudinal fasciculus (R)	HP:0012146	Abnormality of von Willebrand factor	5	0.000190741	0.000933265	0.204381	0.838073	0.148409	0.8413	0.909121
PGS001698	WA ISOVF in tract superior longitudinal fasciculus (L)	HP:0012146	Abnormality of von Willebrand factor	5	-0.000404608	0.00094242	-0.429329	0.667723	0.154431	0.6678	0.909121
PGS001699	WA ISOVF in tract superior longitudinal fasciculus (R)	HP:0012146	Abnormality of von Willebrand factor	5	-0.000291246	0.000951819	-0.305989	0.75964	0.1506	0.7622	0.909121
PGS001701	WA ISOVF in tract superior thalamic radiation (R)	HP:0012146	Abnormality of von Willebrand factor	5	-0.000621604	0.00094573	-0.657274	0.511069	0.164892	0.518	0.909121
PGS001704	WA L1 in tract forceps minor	HP:0012146	Abnormality of von Willebrand factor	5	-0.000690514	0.000933334	-0.739836	0.459473	0.169763	0.4601	0.909121
PGS001714	WA L2 in tract acoustic radiation (R)	HP:0012146	Abnormality of von Willebrand factor	5	-0.000632148	0.000954834	-0.66205	0.508004	0.165158	0.5146	0.909121
PGS001715	WA L2 in tract anterior thalamic radiation (L)	HP:0012146	Abnormality of von Willebrand factor	5	-0.000292465	0.000946018	-0.309154	0.757232	0.150682	0.7545	0.909121
PGS001716	WA L2 in tract anterior thalamic radiation (R)	HP:0012146	Abnormality of von Willebrand factor	5	-0.000718414	0.000952441	-0.754287	0.450752	0.170675	0.4427	0.909121
PGS001717	WA L2 in tract cingulate gyrus part of cingulum (L)	HP:0012146	Abnormality of von Willebrand factor	5	-0.000263437	0.000936726	-0.281231	0.778557	0.149985	0.7805	0.909121
PGS001719	WA L2 in tract forceps major	HP:0012146	Abnormality of von Willebrand factor	5	-0.000490184	0.000951811	-0.515002	0.6066	0.157848	0.6023	0.909121
PGS001722	WA L2 in tract inferior fronto-occipital fasciculus (R)	HP:0012146	Abnormality of von Willebrand factor	5	-0.000625502	0.000945614	-0.661477	0.508371	0.165126	0.5062	0.909121
PGS001727	WA L2 in tract uncinate fasciculus (L)	HP:0012146	Abnormality of von Willebrand factor	5	-0.000559832	0.000945894	-0.591855	0.554004	0.161441	0.5465	0.909121
PGS001728	WA L2 in tract uncinate fasciculus (R)	HP:0012146	Abnormality of von Willebrand factor	5	-0.00057094	0.000933602	-0.611546	0.540897	0.162442	0.5483	0.909121
PGS001729	WA L3 in tract acoustic radiation (R)	HP:0012146	Abnormality of von Willebrand factor	5	-0.000741527	0.000945293	-0.784442	0.43286	0.172634	0.4351	0.909121
PGS001731	WA L3 in tract anterior thalamic radiation (R)	HP:0012146	Abnormality of von Willebrand factor	5	-0.00071781	0.000941843	-0.762133	0.446057	0.171177	0.444	0.909121
PGS001733	WA L3 in tract cingulate gyrus part of cingulum (R)	HP:0012146	Abnormality of von Willebrand factor	5	0.000204373	0.000926264	0.220643	0.82539	0.148701	0.8207	0.909121
PGS001735	WA L3 in tract inferior fronto-occipital fasciculus (L)	HP:0012146	Abnormality of von Willebrand factor	5	-0.000363005	0.000950749	-0.381809	0.702637	0.152802	0.7026	0.909121
PGS001736	WA L3 in tract inferior fronto-occipital fasciculus (R)	HP:0012146	Abnormality of von Willebrand factor	5	-0.000224456	0.000947349	-0.236931	0.812731	0.149016	0.8127	0.909121
PGS001737	WA L3 in tract inferior longitudinal fasciculus (L)	HP:0012146	Abnormality of von Willebrand factor	5	-0.000634231	0.000950891	-0.666986	0.504846	0.165435	0.5032	0.909121
PGS001738	WA L3 in tract inferior longitudinal fasciculus (R)	HP:0012146	Abnormality of von Willebrand factor	5	-0.000615354	0.00093983	-0.65475	0.512692	0.164752	0.5097	0.909121
PGS001739	WA L3 in tract superior longitudinal fasciculus (L)	HP:0012146	Abnormality of von Willebrand factor	5	-0.00048094	0.00094643	-0.508162	0.611387	0.157552	0.6159	0.909121
PGS001742	WA L3 in tract uncinate fasciculus (L)	HP:0012146	Abnormality of von Willebrand factor	5	-0.000524641	0.000953247	-0.550372	0.582116	0.15944	0.5775	0.909121
PGS001743	WA L3 in tract uncinate fasciculus (R)	HP:0012146	Abnormality of von Willebrand factor	5	-0.000710884	0.000930619	-0.763882	0.445013	0.17129	0.4515	0.909121
PGS001746	WA MD in tract cingulate gyrus part of cingulum (L)	HP:0012146	Abnormality of von Willebrand factor	5	-0.000661719	0.000945759	-0.69967	0.484202	0.167322	0.4904	0.909121
PGS001748	WA MD in tract forceps major	HP:0012146	Abnormality of von Willebrand factor	5	0.000222066	0.000946529	0.234611	0.814531	0.148969	0.8108	0.909121
PGS001757	WA MD in tract uncinate fasciculus (L)	HP:0012146	Abnormality of von Willebrand factor	5	-0.00071654	0.000945511	-0.757834	0.448626	0.170902	0.4507	0.909121
PGS001760	WA MO in tract medial lemniscus (R)	HP:0012146	Abnormality of von Willebrand factor	5	0.000708719	0.000933322	0.759351	0.447718	0.170999	0.4421	0.909121
PGS001761	WA MO in tract middle cerebellar peduncle	HP:0012146	Abnormality of von Willebrand factor	5	0.000605313	0.00093996	0.643977	0.519652	0.164161	0.5079	0.909121
PGS001770	WA OD in tract superior longitudinal fasciculus (R)	HP:0012146	Abnormality of von Willebrand factor	5	-0.000344325	0.000941903	-0.365563	0.714724	0.15229	0.7101	0.909121
PGS001772	ZEBRA antigen for Epstein-Barr Virus	HP:0012146	Abnormality of von Willebrand factor	5	-0.000510879	0.000961655	-0.53125	0.595296	0.158566	0.6034	0.909121
PGS001779	Brugada syndrome	HP:0012146	Abnormality of von Willebrand factor	5	-0.000578118	0.000956636	-0.604323	0.545687	0.162071	0.5466	0.909121
PGS001788	Chronic obstructive pulmonary disease	HP:0012146	Abnormality of von Willebrand factor	5	0.000316503	0.000944256	0.335187	0.737514	0.15139	0.7352	0.909121
PGS001800	Forced expiratory volume (FEV1)	HP:0012146	Abnormality of von Willebrand factor	5	-0.000461729	0.000961769	-0.480084	0.631212	0.15638	0.6323	0.909121
PGS001801	FEV1/FVC ratio	HP:0012146	Abnormality of von Willebrand factor	5	0.000235742	0.000963651	0.244634	0.806761	0.149172	0.8018	0.909121
PGS001852	Duodenitis	HP:0012146	Abnormality of von Willebrand factor	5	0.000266929	0.000944753	0.282539	0.777555	0.150016	0.7831	0.909121
PGS002022	Nontoxic multinodular goiter	HP:0012146	Abnormality of von Willebrand factor	5	0.00064253	0.000937138	0.68563	0.493014	0.1665	0.5058	0.909121
PGS002025	Type 1 diabetes	HP:0012146	Abnormality of von Willebrand factor	5	-0.000215605	0.00092835	-0.232245	0.816368	0.148923	0.8157	0.909121
PGS002035	Dementias	HP:0012146	Abnormality of von Willebrand factor	5	0.000201278	0.000975664	0.206299	0.836575	0.148442	0.852	0.909121
PGS002041	Macular degeneration (senile) of retina NOS	HP:0012146	Abnormality of von Willebrand factor	5	-0.000281057	0.00093482	-0.300654	0.763705	0.150463	0.774	0.909121
PGS002042	Corneal dystrophy	HP:0012146	Abnormality of von Willebrand factor	5	0.000632515	0.000939275	0.673407	0.500754	0.165799	0.5603	0.909121
PGS002045	Inflammation of the eye	HP:0012146	Abnormality of von Willebrand factor	5	0.000237174	0.000936261	0.253321	0.800042	0.149355	0.8028	0.909121
PGS002046	Otosclerosis	HP:0012146	Abnormality of von Willebrand factor	5	-0.000368409	0.000954749	-0.38587	0.699627	0.152934	0.6988	0.909121
PGS002050	Atrial fibrillation and flutter	HP:0012146	Abnormality of von Willebrand factor	5	0.00069487	0.000960475	0.723465	0.469466	0.168752	0.4727	0.909121
PGS002051	Congestive heart failure; nonhypertensive	HP:0012146	Abnormality of von Willebrand factor	5	-0.00022401	0.000961279	-0.233033	0.815756	0.148938	0.8211	0.909121
PGS002053	Cerebrovascular disease	HP:0012146	Abnormality of von Willebrand factor	5	0.000282311	0.000953829	0.295976	0.767274	0.150345	0.7743	0.909121
PGS002058	Hemorrhoids	HP:0012146	Abnormality of von Willebrand factor	5	0.000212546	0.000956853	0.22213	0.824232	0.148729	0.8216	0.909121
PGS002059	Circulatory disease NEC	HP:0012146	Abnormality of von Willebrand factor	5	-0.000252563	0.000931781	-0.271054	0.786373	0.149748	0.7852	0.909121
PGS002060	Nasal polyps	HP:0012146	Abnormality of von Willebrand factor	5	0.000701616	0.000941283	0.745383	0.456114	0.170111	0.4585	0.909121
PGS002063	Esophagitis, GERD and related diseases	HP:0012146	Abnormality of von Willebrand factor	5	0.000560558	0.000938967	0.596994	0.550569	0.161699	0.5567	0.909121
PGS002071	Other chronic nonalcoholic liver disease	HP:0012146	Abnormality of von Willebrand factor	5	-0.000546509	0.00094896	-0.575903	0.564735	0.160654	0.5683	0.909121
PGS002074	Hematuria	HP:0012146	Abnormality of von Willebrand factor	5	-0.00025011	0.000944962	-0.264677	0.791281	0.149604	0.7818	0.909121
PGS002079	Irregular menstrual cycle/bleeding	HP:0012146	Abnormality of von Willebrand factor	5	0.000558499	0.000950139	0.587808	0.556718	0.161239	0.5599	0.909121
PGS002081	Superficial cellulitis and abscess	HP:0012146	Abnormality of von Willebrand factor	5	-0.000410724	0.000946864	-0.433773	0.664493	0.154593	0.6615	0.909121
PGS002082	Lupus (localized and systemic)	HP:0012146	Abnormality of von Willebrand factor	5	0.000401092	0.000941084	0.426203	0.669999	0.154318	0.669	0.909121
PGS002084	Sarcoidosis	HP:0012146	Abnormality of von Willebrand factor	5	0.000626272	0.000935724	0.669291	0.503375	0.165565	0.4945	0.909121
PGS002090	Other arthropathies	HP:0012146	Abnormality of von Willebrand factor	5	0.000553923	0.000927053	0.59751	0.550224	0.161725	0.5531	0.909121
PGS002092	Contracture of palmar fascia [Dupuytren's disease]	HP:0012146	Abnormality of von Willebrand factor	5	0.000292857	0.000945559	0.309718	0.756803	0.150697	0.7618	0.909121
PGS002096	Abdominal pain	HP:0012146	Abnormality of von Willebrand factor	5	0.000194189	0.000944219	0.205661	0.837073	0.148431	0.8373	0.909121
PGS002100	Ankle spacing width	HP:0012146	Abnormality of von Willebrand factor	5	-0.000230191	0.000935969	-0.245939	0.805751	0.149199	0.8071	0.909121
PGS002104	Hearing difficulty/problems	HP:0012146	Abnormality of von Willebrand factor	5	0.000539609	0.000939304	0.574477	0.5657	0.160585	0.5581	0.909121
PGS002106	Calcium	HP:0012146	Abnormality of von Willebrand factor	5	-0.000171033	0.000952563	-0.17955	0.857521	0.148006	0.8569	0.909121
PGS002107	Diagnosed with coeliac disease or gluten sensitivity	HP:0012146	Abnormality of von Willebrand factor	5	0.000697199	0.000941321	0.740659	0.458973	0.169815	0.4707	0.909121
PGS002108	Cholesterol	HP:0012146	Abnormality of von Willebrand factor	5	0.00024665	0.000939365	0.262571	0.792904	0.149557	0.7875	0.909121
PGS002109	Hair colour (natural, before greying)	HP:0012146	Abnormality of von Willebrand factor	5	0.000352845	0.000944955	0.373399	0.708885	0.152534	0.7076	0.909121
PGS002111	Ever depressed for a whole week	HP:0012146	Abnormality of von Willebrand factor	5	0.0004887	0.000951243	0.513749	0.607476	0.157794	0.6027	0.909121
PGS002115	Alcohol drinker status	HP:0012146	Abnormality of von Willebrand factor	5	0.000511683	0.000944702	0.541634	0.588122	0.159037	0.5871	0.909121
PGS002116	P duration	HP:0012146	Abnormality of von Willebrand factor	5	0.000625241	0.000958009	0.652647	0.514047	0.164636	0.5142	0.909121
PGS002119	QT interval	HP:0012146	Abnormality of von Willebrand factor	5	0.000611484	0.000942481	0.648802	0.516529	0.164425	0.5161	0.909121
PGS002123	Red blood cell (erythrocyte) count	HP:0012146	Abnormality of von Willebrand factor	5	-0.000344135	0.000935188	-0.367985	0.712917	0.152365	0.7176	0.909121
PGS002129	Length of menstrual cycle	HP:0012146	Abnormality of von Willebrand factor	5	0.000592597	0.00094786	0.625194	0.531904	0.163155	0.5441	0.909121
PGS002130	Testosterone (female only)	HP:0012146	Abnormality of von Willebrand factor	5	-0.000482868	0.00095026	-0.508143	0.611401	0.157552	0.6052	0.909121
PGS002132	Falls in the last year	HP:0012146	Abnormality of von Willebrand factor	5	0.000697748	0.000946491	0.737195	0.461077	0.169599	0.4596	0.909121
PGS002135	Fluid intelligence score	HP:0012146	Abnormality of von Willebrand factor	5	-0.000205511	0.000949818	-0.216368	0.828719	0.148622	0.823	0.909121
PGS002143	Hand grip strength (mean of both)	HP:0012146	Abnormality of von Willebrand factor	5	0.000332757	0.000939705	0.354108	0.72329	0.151941	0.7282	0.909121
PGS002144	Trouble falling asleep	HP:0012146	Abnormality of von Willebrand factor	5	-0.000599451	0.000947845	-0.632436	0.527163	0.163539	0.5241	0.909121
PGS002145	Headaches for 3+ months	HP:0012146	Abnormality of von Willebrand factor	5	0.000471649	0.000931633	0.506261	0.612721	0.157471	0.6156	0.909121
PGS002147	Immature reticulocyte fraction	HP:0012146	Abnormality of von Willebrand factor	5	0.000207893	0.000943122	0.220431	0.825554	0.148697	0.831	0.909121
PGS002149	Sleeplessness / insomnia	HP:0012146	Abnormality of von Willebrand factor	5	0.000307218	0.000953917	0.32206	0.747436	0.151026	0.7499	0.909121
PGS002152	Alcohol intake frequency	HP:0012146	Abnormality of von Willebrand factor	5	0.000688231	0.000944897	0.728367	0.466461	0.169052	0.4674	0.909121
PGS002153	General happiness with own health	HP:0012146	Abnormality of von Willebrand factor	5	0.000344934	0.000941916	0.366205	0.714245	0.152309	0.7137	0.909121
PGS002156	Age first had sexual intercourse	HP:0012146	Abnormality of von Willebrand factor	5	-0.000435611	0.000937229	-0.464786	0.642127	0.15577	0.6424	0.909121
PGS002157	Alkaline phosphatase	HP:0012146	Abnormality of von Willebrand factor	5	-0.000274291	0.000921212	-0.29775	0.76592	0.150389	0.7691	0.909121
PGS002158	Alanine aminotransferase	HP:0012146	Abnormality of von Willebrand factor	5	-0.00068551	0.00093079	-0.736482	0.46151	0.169554	0.4613	0.909121
PGS002162	Creatinine (enzymatic) in urine	HP:0012146	Abnormality of von Willebrand factor	5	-0.000181015	0.000930641	-0.194506	0.845796	0.148242	0.846	0.909121
PGS002163	Creatinine	HP:0012146	Abnormality of von Willebrand factor	5	0.000347047	0.000956013	0.363015	0.716626	0.152211	0.718	0.909121
PGS002167	Eosinophil percentage	HP:0012146	Abnormality of von Willebrand factor	5	-0.000552573	0.000948891	-0.582336	0.560396	0.160969	0.562	0.909121
PGS002168	Whole body fat-free mass	HP:0012146	Abnormality of von Willebrand factor	5	-0.000562025	0.000930596	-0.603941	0.545941	0.162051	0.5413	0.909121
PGS002173	Heel bone mineral density (BMD)	HP:0012146	Abnormality of von Willebrand factor	5	-0.00074506	0.000974388	-0.764644	0.44456	0.171339	0.4485	0.909121
PGS002175	Speed of sound through heel	HP:0012146	Abnormality of von Willebrand factor	5	-0.000352265	0.000965171	-0.364977	0.715161	0.152271	0.7158	0.909121
PGS002178	IGF-1	HP:0012146	Abnormality of von Willebrand factor	5	-0.000299803	0.0009352	-0.320577	0.748559	0.150986	0.7429	0.909121
PGS002181	Lipoprotein A	HP:0012146	Abnormality of von Willebrand factor	5	-0.000337406	0.000943657	-0.357552	0.72071	0.152045	0.7223	0.909121
PGS002182	Gamma glutamyltransferase	HP:0012146	Abnormality of von Willebrand factor	5	-0.00032223	0.000936463	-0.344093	0.730807	0.151646	0.7256	0.909121
PGS002185	Microalbumin in urine	HP:0012146	Abnormality of von Willebrand factor	5	-0.000492343	0.000957477	-0.514209	0.607154	0.157814	0.6116	0.909121
PGS002187	Neutrophil count	HP:0012146	Abnormality of von Willebrand factor	5	-0.000310767	0.000923517	-0.336504	0.736521	0.151428	0.7361	0.909121
PGS002188	Platelet crit	HP:0012146	Abnormality of von Willebrand factor	5	-0.000688989	0.000945281	-0.728872	0.466152	0.169083	0.4671	0.909121
PGS002194	Reticulocyte count	HP:0012146	Abnormality of von Willebrand factor	5	-0.000370458	0.000933482	-0.396856	0.69151	0.153297	0.6967	0.909121
PGS002195	Sex hormone binding globulin (SHBG)	HP:0012146	Abnormality of von Willebrand factor	5	-0.000228182	0.000953537	-0.2393	0.810893	0.149063	0.8094	0.909121
PGS002196	Sleep duration	HP:0012146	Abnormality of von Willebrand factor	5	-0.000232167	0.000945873	-0.245453	0.806127	0.149189	0.7979	0.909121
PGS002199	Ventricular rate	HP:0012146	Abnormality of von Willebrand factor	5	0.000674583	0.000945575	0.713411	0.475662	0.168142	0.479	0.909121
PGS002202	Whole body water mass	HP:0012146	Abnormality of von Willebrand factor	5	-0.000564485	0.000931345	-0.606096	0.544509	0.162161	0.5459	0.909121
PGS002203	Lymphocyte percentage	HP:0012146	Abnormality of von Willebrand factor	5	0.000562068	0.00092039	0.610685	0.541467	0.162397	0.5442	0.909121
PGS002210	Use of sun/uv protection	HP:0012146	Abnormality of von Willebrand factor	5	-0.000201137	0.000934449	-0.215246	0.829594	0.148601	0.8323	0.909121
PGS002218	Overall health rating	HP:0012146	Abnormality of von Willebrand factor	5	0.000332137	0.000932992	0.355991	0.721879	0.151998	0.7223	0.909121
PGS002223	Sensitive stomach	HP:0012146	Abnormality of von Willebrand factor	5	-0.000373025	0.000921763	-0.404686	0.685745	0.153563	0.6931	0.909121
PGS002224	Sitting height	HP:0012146	Abnormality of von Willebrand factor	5	0.00051761	0.000948698	0.5456	0.585392	0.159219	0.5779	0.909121
PGS002225	Snoring	HP:0012146	Abnormality of von Willebrand factor	5	0.000250121	0.000930705	0.268744	0.78815	0.149695	0.7838	0.909121
PGS002226	Sodium in urine	HP:0012146	Abnormality of von Willebrand factor	5	0.000337042	0.000937731	0.359422	0.719311	0.152101	0.7183	0.909121
PGS002232	Stool Frequency	HP:0012146	Abnormality of von Willebrand factor	5	0.000309436	0.000933874	0.331347	0.740412	0.151282	0.7444	0.909121
PGS002255	Physical activity (measured)	HP:0012146	Abnormality of von Willebrand factor	5	-0.000586959	0.000951257	-0.617036	0.53727	0.162727	0.5327	0.909121
PGS002269	Age-related macular degeneration	HP:0012146	Abnormality of von Willebrand factor	5	0.000209831	0.000938239	0.223643	0.823054	0.148757	0.8315	0.909121
PGS002271	Mitral valve prolapse	HP:0012146	Abnormality of von Willebrand factor	5	-0.000490791	0.000948234	-0.517584	0.604797	0.157961	0.604	0.909121
PGS002273	COVID-19 infection	HP:0012146	Abnormality of von Willebrand factor	5	0.000394665	0.000947887	0.416362	0.677183	0.153967	0.6869	0.909121
PGS002276	QTc duration	HP:0012146	Abnormality of von Willebrand factor	5	0.000353905	0.000933522	0.379108	0.704642	0.152716	0.7077	0.909121
PGS002278	Supranormal left ventricular ejection fraction	HP:0012146	Abnormality of von Willebrand factor	5	0.000275516	0.000931233	0.295861	0.767362	0.150342	0.7718	0.909121
PGS002282	Nonalcoholic fatty liver disease	HP:0012146	Abnormality of von Willebrand factor	5	0.000588922	0.000931167	0.632456	0.52715	0.16354	0.5346	0.909121
PGS002295	Insulin growth-like factor-1 level	HP:0012146	Abnormality of von Willebrand factor	5	0.000469063	0.000944693	0.496524	0.619571	0.157059	0.6207	0.909121
PGS002299	Gastric cancer	HP:0012146	Abnormality of von Willebrand factor	5	0.000291432	0.000936299	0.31126	0.755631	0.150737	0.7683	0.909121
PGS002317	Childless	HP:0012146	Abnormality of von Willebrand factor	5	-0.000217355	0.000939787	-0.231281	0.817117	0.148904	0.8158	0.909121
PGS002318	Chronotype (morning person)	HP:0012146	Abnormality of von Willebrand factor	5	-0.000216735	0.000930674	-0.23288	0.815875	0.148935	0.8205	0.909121
PGS002320	Dermatologic diseases	HP:0012146	Abnormality of von Willebrand factor	5	0.000349347	0.000941191	0.371176	0.71054	0.152464	0.7083	0.909121
PGS002338	Lymphocyte Count	HP:0012146	Abnormality of von Willebrand factor	5	-0.000201632	0.000946043	-0.213132	0.831243	0.148563	0.8319	0.909121
PGS002341	Monocyte Count	HP:0012146	Abnormality of von Willebrand factor	5	0.000226369	0.000950365	0.238192	0.811753	0.149041	0.8125	0.909121
PGS002342	Neuroticism	HP:0012146	Abnormality of von Willebrand factor	5	0.00022106	0.000940757	0.234981	0.814244	0.148977	0.8089	0.909121
PGS002344	Psoriasis	HP:0012146	Abnormality of von Willebrand factor	5	0.000721076	0.000942722	0.764887	0.444415	0.171355	0.4493	0.909121
PGS002356	Waist-Hip Ratio	HP:0012146	Abnormality of von Willebrand factor	5	-0.000502256	0.000938266	-0.535303	0.592491	0.158749	0.5965	0.909121
PGS002730	LDL lowering in response to statin	HP:0012146	Abnormality of von Willebrand factor	5	-0.000454055	0.000938396	-0.483863	0.628528	0.156534	0.625	0.909121
PGS002732	Chronic elevation of alanine aminotransferase	HP:0012146	Abnormality of von Willebrand factor	5	0.000420644	0.000917288	0.458574	0.646583	0.155528	0.6352	0.909121
PGS002737	Endometrial cancer	HP:0012146	Abnormality of von Willebrand factor	5	0.000638	0.000949675	0.671809	0.501771	0.165708	0.5013	0.909121
PGS002759	Depression	HP:0012146	Abnormality of von Willebrand factor	5	0.000657696	0.000932923	0.704984	0.48089	0.167637	0.4862	0.909121
PGS002760	Epilepsy	HP:0012146	Abnormality of von Willebrand factor	5	-0.000466301	0.000947098	-0.492347	0.62252	0.156884	0.6166	0.909121
PGS002761	Glaucoma	HP:0012146	Abnormality of von Willebrand factor	5	0.000169446	0.000934505	0.181321	0.856131	0.148033	0.8484	0.909121
PGS002764	Hypercholesterolemia	HP:0012146	Abnormality of von Willebrand factor	5	0.000588745	0.000943253	0.624164	0.53258	0.1631	0.5371	0.909121
PGS002767	Knee osteoarthritis	HP:0012146	Abnormality of von Willebrand factor	5	-0.000244998	0.000932811	-0.262645	0.792847	0.149558	0.7957	0.909121
PGS002769	Seropositive rheumatoid arthritis	HP:0012146	Abnormality of von Willebrand factor	5	0.000475224	0.000948155	0.50121	0.61627	0.157256	0.6211	0.909121
PGS002770	Stroke	HP:0012146	Abnormality of von Willebrand factor	5	0.000241252	0.000952464	0.253293	0.800064	0.149354	0.7994	0.909121
PGS002774	Incident atrial fibrillation	HP:0012146	Abnormality of von Willebrand factor	5	0.000543657	0.000959695	0.56649	0.571115	0.1602	0.5782	0.909121
PGS002776	Incident coronary artery disease	HP:0012146	Abnormality of von Willebrand factor	5	-0.00032744	0.000936644	-0.349588	0.726679	0.151807	0.723	0.909121
PGS002778	Incident hypertension	HP:0012146	Abnormality of von Willebrand factor	5	0.00048424	0.000937926	0.516288	0.605701	0.157904	0.6013	0.909121
PGS002780	Incident type 2 diabetes	HP:0012146	Abnormality of von Willebrand factor	5	0.000331302	0.000950071	0.348713	0.727336	0.151781	0.7276	0.909121
PGS002782	nonHDL Cholesterol	HP:0012146	Abnormality of von Willebrand factor	5	0.000629613	0.000924916	0.680725	0.496112	0.166217	0.5033	0.909121
PGS002790	Autism spectrum disorder	HP:0012146	Abnormality of von Willebrand factor	5	-0.000387574	0.000947422	-0.409082	0.682516	0.153714	0.6895	0.909121
PGS002811	Abdominal adipose tissue volumes adjusted for BMI and height	HP:0012146	Abnormality of von Willebrand factor	5	-0.000493387	0.000931464	-0.52969	0.596376	0.158496	0.5995	0.909121
PGS002812	Gluteofemoral adipose tissue volumes adjusted for BMI and height	HP:0012146	Abnormality of von Willebrand factor	5	-0.000397363	0.000961154	-0.413423	0.679334	0.153864	0.6753	0.909121
PGS002823	Age at Menopause	HP:0012146	Abnormality of von Willebrand factor	5	0.000347907	0.000944536	0.368336	0.712656	0.152376	0.7068	0.909121
PGS002892	Diastolic Blood Pressure	HP:0012146	Abnormality of von Willebrand factor	5	0.000244329	0.000941842	0.259416	0.795337	0.149487	0.7891	0.909121
PGS002932	Fasting Plasma Glucose	HP:0012146	Abnormality of von Willebrand factor	5	0.000226029	0.000943357	0.2396	0.810661	0.149069	0.8078	0.909121
PGS002937	Glucose	HP:0012146	Abnormality of von Willebrand factor	5	0.000478531	0.00095197	0.502674	0.61524	0.157318	0.6093	0.909121
PGS002957	HDL	HP:0012146	Abnormality of von Willebrand factor	5	0.000502271	0.000940197	0.534219	0.59324	0.1587	0.5922	0.909121
PGS002972	Height	HP:0012146	Abnormality of von Willebrand factor	5	0.000494229	0.000963615	0.51289	0.608076	0.157756	0.6095	0.909121
PGS003037	LDL	HP:0012146	Abnormality of von Willebrand factor	5	0.000685785	0.000940613	0.729083	0.466023	0.169096	0.4633	0.909121
PGS003092	Type 2 Diabetes	HP:0012146	Abnormality of von Willebrand factor	5	-0.000177472	0.000924154	-0.192038	0.847729	0.148202	0.8472	0.909121
PGS003133	Thinness	HP:0012146	Abnormality of von Willebrand factor	5	-0.000384037	0.000977666	-0.39281	0.694495	0.153162	0.6978	0.909121
PGS003137	Total Cholesterol	HP:0012146	Abnormality of von Willebrand factor	5	0.00065442	0.000937833	0.697801	0.48537	0.167211	0.4748	0.909121
PGS003162	Vitamin B12	HP:0012146	Abnormality of von Willebrand factor	5	-0.000281021	0.000955029	-0.294254	0.76859	0.150302	0.7762	0.909121
PGS003212	Sleep Apnea	HP:0012146	Abnormality of von Willebrand factor	5	0.000319846	0.000949907	0.336713	0.736363	0.151434	0.7321	0.909121
PGS003227	estimated glomerular filtration rate	HP:0012146	Abnormality of von Willebrand factor	5	0.000281253	0.000937808	0.299905	0.764276	0.150444	0.7714	0.909121
PGS003268	estimated glomerular filtration rate (Creatine)	HP:0012146	Abnormality of von Willebrand factor	5	-0.000678701	0.000950565	-0.713997	0.475299	0.168177	0.4667	0.909121
PGS003282	Cystatin C	HP:0012146	Abnormality of von Willebrand factor	5	-0.0007216	0.000949633	-0.759873	0.447406	0.171032	0.449	0.909121
PGS003322	Insomnia	HP:0012146	Abnormality of von Willebrand factor	5	0.00016851	0.000945554	0.178213	0.858571	0.147986	0.8553	0.909121
PGS003332	Venous thromboembolism	HP:0012146	Abnormality of von Willebrand factor	5	-0.000264541	0.000933732	-0.283316	0.77696	0.150035	0.7734	0.909121
PGS003334	Dementia	HP:0012146	Abnormality of von Willebrand factor	5	-0.000646742	0.000933411	-0.69288	0.488453	0.166922	0.491	0.909121
PGS003361	Age of smoking initiation	HP:0012146	Abnormality of von Willebrand factor	5	0.000238925	0.000956389	0.24982	0.802748	0.149281	0.7963	0.909121
PGS003382	Skin cutaneous melanoma	HP:0012146	Abnormality of von Willebrand factor	5	-0.000277599	0.000951045	-0.291888	0.770398	0.150243	0.7666	0.909121
PGS003387	Esophageal adenocarcinoma or Barrett‚Äôs esophagus	HP:0012146	Abnormality of von Willebrand factor	5	-0.000678689	0.000935274	-0.725658	0.46812	0.168886	0.4728	0.909121
PGS003388	Esophageal adenocarcinoma	HP:0012146	Abnormality of von Willebrand factor	5	0.000291781	0.000929078	0.314055	0.753507	0.150811	0.7536	0.909121
PGS003389	Cervical cancer	HP:0012146	Abnormality of von Willebrand factor	5	-0.000514931	0.0009377	-0.549142	0.58296	0.159383	0.5853	0.909121
PGS003391	Lung cancer	HP:0012146	Abnormality of von Willebrand factor	5	-0.000242917	0.00095244	-0.255047	0.798709	0.149392	0.8036	0.909121
PGS003392	Lung squamous cell carcinoma	HP:0012146	Abnormality of von Willebrand factor	5	-0.000442158	0.000951704	-0.464596	0.642263	0.155762	0.6512	0.909121
PGS002782	nonHDL Cholesterol	HP:0006480	Premature loss of teeth	6	-0.00046929	0.00101239	-0.463548	0.643014	0.283301	0.6321	0.909157
PGS000874	Chronic lymphocytic leukemia	HP:0001337	Tremor	38	0.000257611	0.00254101	0.101381	0.919256	0.239234	0.9159	0.909183
PGS001119	Left hand grip strength	HP:0001337	Tremor	38	0.000282503	0.00257068	0.109895	0.912502	0.23931	0.9163	0.909183
PGS001284	Allergic disease (hay fever, allergic rhinitis, or eczema)	HP:0001337	Tremor	38	0.000278532	0.00260949	0.106738	0.915006	0.239281	0.9165	0.909183
PGS001650	WA FA in tract forceps major	HP:0001337	Tremor	38	-0.00027724	0.00256628	-0.108032	0.91398	0.239293	0.9168	0.909183
PGS002227	Mean sphered cell volume	HP:0001337	Tremor	38	0.000285455	0.00256734	0.111187	0.911477	0.239322	0.9155	0.909183
PGS003227	estimated glomerular filtration rate	HP:0001337	Tremor	38	-0.000269719	0.00256617	-0.105106	0.916301	0.239266	0.9149	0.909183
PGS001266	Deep vein thrombosis (diagnosed by doctor)	HP:0002140	Ischemic stroke	11	-1.48077e-06	0.00138188	-0.00107156	0.999145	0.15766	0.9996	0.909201
PGS001502	Mean ISOVF in sagittal stratum on FA skeleton (L)	HP:0002140	Ischemic stroke	11	-2.84292e-06	0.00140476	-0.00202378	0.998385	0.15766	0.999	0.909201
PGS002737	Endometrial cancer	HP:0002140	Ischemic stroke	11	-2.42942e-06	0.00140687	-0.00172683	0.998622	0.15766	0.9989	0.909201
PGS000082	Ovarian cancer	HP:0025502	Overweight	8	-0.000503295	0.00117679	-0.427685	0.66892	0.135822	0.6657	0.909201
PGS000201	Problematic Alcohol Use	HP:0025502	Overweight	8	-0.00053609	0.00122415	-0.43793	0.661477	0.136197	0.6573	0.909201
PGS000205	Risk-taking tendency (4-domain principal component model)	HP:0025502	Overweight	8	0.000603454	0.00118464	0.5094	0.610519	0.139059	0.6218	0.909201
PGS000225	Macrophage colony-stimulating factor 1 (CSF-1) serum levels	HP:0025502	Overweight	8	0.000503589	0.00119755	0.420518	0.674145	0.135565	0.6677	0.909201
PGS000230	C-X-C motif chemokine 1 (CXCL1) serum levels	HP:0025502	Overweight	8	-0.000541302	0.00120263	-0.450099	0.652681	0.136654	0.6613	0.909201
PGS000239	Fibroblast growth factor 23 (FGF-23) serum levels	HP:0025502	Overweight	8	-0.000543367	0.0012009	-0.452467	0.650974	0.136744	0.6496	0.909201
PGS000245	Proheparin-binding EGF-like growth factor (HB-EGF) serum levels	HP:0025502	Overweight	8	0.000544485	0.00120497	0.451866	0.651407	0.136721	0.6623	0.909201
PGS000260	Lectin-like oxidized LDL receptor 1 (LOX-1) serum levels	HP:0025502	Overweight	8	-0.00056413	0.00117444	-0.480341	0.63103	0.137843	0.6334	0.909201
PGS000268	Matrix metalloproteinase-7 (MMP-7) serum levels	HP:0025502	Overweight	8	-0.000513304	0.00120122	-0.427319	0.669186	0.135809	0.6617	0.909201
PGS000295	Vascular endothelial growth factor D (VEGF-D) serum levels	HP:0025502	Overweight	8	0.000531501	0.00118476	0.448616	0.65375	0.136597	0.6574	0.909201
PGS000333	Prostate cancer	HP:0025502	Overweight	8	-0.000582235	0.00118734	-0.490368	0.623919	0.138255	0.6358	0.909201
PGS000352	High grade serous ovarian cancer	HP:0025502	Overweight	8	-0.000513109	0.00118271	-0.43384	0.664444	0.136046	0.6616	0.909201
PGS000359	Cancer of tongue	HP:0025502	Overweight	8	-0.000519345	0.00119679	-0.433949	0.664365	0.13605	0.6669	0.909201
PGS000373	Colorectal cancer	HP:0025502	Overweight	8	0.00057686	0.00117279	0.491869	0.622857	0.138317	0.6304	0.909201
PGS000395	Cancer of bronchus; lung	HP:0025502	Overweight	8	0.000535566	0.00116957	0.457916	0.647055	0.136954	0.6435	0.909201
PGS000707	Cholecystitis	HP:0025502	Overweight	8	0.000525426	0.00118731	0.442536	0.658142	0.136368	0.6591	0.909201
PGS000738	Vitiligo	HP:0025502	Overweight	8	-0.000582766	0.00121433	-0.479908	0.631337	0.137826	0.6283	0.909201
PGS000871	Insulin secretion	HP:0025502	Overweight	8	0.000552831	0.00119843	0.461295	0.644629	0.137085	0.6535	0.909201
PGS000907	Major depressive disorder	HP:0025502	Overweight	8	0.000583165	0.00117744	0.495284	0.620446	0.13846	0.6237	0.909201
PGS000924	Disorders of porphyrin and bilirubin metabolism (time-to-event)	HP:0025502	Overweight	8	-0.00054607	0.00120314	-0.453868	0.649965	0.136798	0.6547	0.909201
PGS000963	Follicular cysts of skin and subcutaneous tissue (time-to-event)	HP:0025502	Overweight	8	0.000691811	0.00120878	0.572324	0.567157	0.141936	0.6646	0.909201
PGS001026	Forearm or wrist fracture	HP:0025502	Overweight	8	-0.000544719	0.00121132	-0.449689	0.652976	0.136638	0.6542	0.909201
PGS001049	Risk taking behaviour	HP:0025502	Overweight	8	0.000527235	0.00117588	0.448375	0.653924	0.136588	0.6571	0.909201
PGS001076	Eosinophill %	HP:0025502	Overweight	8	-0.000515778	0.00117742	-0.438059	0.661384	0.136202	0.6577	0.909201
PGS001111	Male genital tract cancer	HP:0025502	Overweight	8	0.000594476	0.00119286	0.498361	0.618276	0.138589	0.6244	0.909201
PGS001137	Retinal detachment	HP:0025502	Overweight	8	0.000529273	0.00118141	0.448001	0.654194	0.136574	0.6533	0.909201
PGS001319	Other metabolic disorders (time-to-event)	HP:0025502	Overweight	8	-0.000679593	0.00117674	-0.577523	0.563641	0.142189	0.6241	0.909201
PGS001346	Asthma (time-to-event)	HP:0025502	Overweight	8	0.000518002	0.00119901	0.432024	0.665763	0.13598	0.6624	0.909201
PGS001351	Fasting insulin	HP:0025502	Overweight	8	0.000572423	0.00119266	0.479953	0.631305	0.137828	0.6295	0.909201
PGS001379	Body surface area	HP:0025502	Overweight	8	-0.000552704	0.00119108	-0.464038	0.642663	0.137192	0.6426	0.909201
PGS001383	Corneal resistance factor (R)	HP:0025502	Overweight	8	-0.000532106	0.00119357	-0.445811	0.655775	0.136491	0.6613	0.909201
PGS001393	Father's age at death	HP:0025502	Overweight	8	0.000506523	0.00119069	0.425401	0.670583	0.13574	0.6644	0.909201
PGS001420	Mean FA in cingulum cingulate gyrus on FA skeleton (R)	HP:0025502	Overweight	8	-0.000530536	0.00122398	-0.433453	0.664725	0.136032	0.6641	0.909201
PGS001423	Mean FA in corticospinal tract on FA skeleton (R)	HP:0025502	Overweight	8	-0.000532569	0.00117289	-0.454065	0.649824	0.136805	0.6476	0.909201
PGS001425	Mean FA in fornix cres+stria terminalis on FA skeleton (R)	HP:0025502	Overweight	8	-0.000539074	0.00119949	-0.449419	0.653171	0.136628	0.6539	0.909201
PGS001484	Mean ICVF in superior corona radiata on FA skeleton (L)	HP:0025502	Overweight	8	-0.000514738	0.00118012	-0.436174	0.66275	0.136132	0.6535	0.909201
PGS001486	Mean ICVF in superior fronto-occipital fasciculus on FA skeleton (L)	HP:0025502	Overweight	8	-0.000603527	0.00118766	-0.508165	0.611385	0.139006	0.6174	0.909201
PGS001562	Volume of grey matter in Heschl's Gyrus (includes H1 and H2) (R)	HP:0025502	Overweight	8	-0.000539192	0.00119281	-0.452034	0.651286	0.136728	0.6501	0.909201
PGS001565	Volume of grey matter in I-IV Cerebellum (L)	HP:0025502	Overweight	8	-0.000551546	0.00120505	-0.457697	0.647212	0.136945	0.6477	0.909201
PGS001588	Volume of grey matter in Planum Polare (R)	HP:0025502	Overweight	8	-0.000589738	0.00121229	-0.486464	0.626683	0.138094	0.6334	0.909201
PGS001614	Volume of grey matter in Vermis Crus II Cerebellum	HP:0025502	Overweight	8	-0.000561893	0.00120365	-0.466824	0.640669	0.137302	0.6396	0.909201
PGS001620	Volume of grey matter in Vermis X Cerebellum	HP:0025502	Overweight	8	-0.000533931	0.00116249	-0.459299	0.646062	0.137007	0.6445	0.909201
PGS001633	Volume of peripheral cortical grey matter	HP:0025502	Overweight	8	-0.000544853	0.00116272	-0.468603	0.639397	0.137372	0.637	0.909201
PGS001734	WA L3 in tract forceps minor	HP:0025502	Overweight	8	0.000529605	0.00119345	0.443758	0.657258	0.136414	0.6438	0.909201
PGS001759	WA MO in tract forceps minor	HP:0025502	Overweight	8	-0.000602474	0.0012042	-0.500311	0.616902	0.138671	0.6233	0.909201
PGS001762	WA MO in tract posterior thalamic radiation (L)	HP:0025502	Overweight	8	0.000568294	0.00121032	0.46954	0.638727	0.13741	0.6379	0.909201
PGS002022	Nontoxic multinodular goiter	HP:0025502	Overweight	8	0.00054918	0.00118482	0.463514	0.643039	0.137172	0.6457	0.909201
PGS002046	Otosclerosis	HP:0025502	Overweight	8	0.000590053	0.001207	0.488861	0.624986	0.138192	0.6275	0.909201
PGS002102	Apolipoprotein B	HP:0025502	Overweight	8	0.000569263	0.00120713	0.471582	0.637269	0.137491	0.6385	0.909201
PGS002160	Total bilirubin	HP:0025502	Overweight	8	0.00058456	0.00120127	0.486619	0.626573	0.1381	0.6272	0.909201
PGS002198	Urea	HP:0025502	Overweight	8	0.000576845	0.00121145	0.476161	0.634004	0.137674	0.6425	0.909201
PGS002237	Chronic Kidney Disease (stage 3 or greater)	HP:0025502	Overweight	8	-0.000573578	0.00121588	-0.471741	0.637155	0.137497	0.6409	0.909201
PGS002266	Nonsyndromic cleft lip with or without cleft palate	HP:0025502	Overweight	8	-0.00058156	0.00118024	-0.492746	0.622238	0.138354	0.6272	0.909201
PGS002288	Pelvic organ prolapse	HP:0025502	Overweight	8	-0.00053189	0.00117362	-0.453206	0.650442	0.136772	0.6508	0.909201
PGS002317	Childless	HP:0025502	Overweight	8	0.000499902	0.00118807	0.420767	0.673963	0.135574	0.667	0.909201
PGS002776	Incident coronary artery disease	HP:0025502	Overweight	8	-0.000569638	0.0011841	-0.481071	0.630511	0.137873	0.6311	0.909201
PGS002788	Type 2 bipolar disorder	HP:0025502	Overweight	8	-0.000531771	0.00119951	-0.443323	0.657573	0.136398	0.6506	0.909201
PGS002853	BMI	HP:0025502	Overweight	8	0.000522195	0.00115743	0.451168	0.65191	0.136694	0.6506	0.909201
PGS003268	estimated glomerular filtration rate (Creatine)	HP:0025502	Overweight	8	-0.000562559	0.0012018	-0.468096	0.639759	0.137352	0.6337	0.909201
PGS003308	estimated glomerular filtration rate (Cystatin C)	HP:0025502	Overweight	8	-0.00057701	0.00118917	-0.485221	0.627565	0.138042	0.627	0.909201
PGS003388	Esophageal adenocarcinoma	HP:0025502	Overweight	8	-0.000508712	0.00117454	-0.433114	0.664971	0.13602	0.657	0.909201
PGS003391	Lung cancer	HP:0025502	Overweight	8	0.000572932	0.00120406	0.475834	0.634237	0.137661	0.6358	0.909201
PGS001369	Acute appendicitis (time-to-event)	HP:0000453	Choanal atresia	5	-0.0006125	0.000942336	-0.649981	0.515768	0.31663	0.5262	0.909208
PGS001736	WA L3 in tract inferior fronto-occipital fasciculus (R)	HP:0000453	Choanal atresia	5	0.000585423	0.000946563	0.618472	0.536324	0.314944	0.5256	0.909208
PGS002997	Hypertension	HP:0001264	Spastic diplegia	12	0.00146491	0.00145826	1.00456	0.315212	0.444108	0.321	0.909217
PGS001576	Volume of grey matter in Lingual Gyrus (R)	HP:0040115	Abnormal Eustachian tube morphology	8	-0.00052645	0.00119771	-0.439548	0.660305	0.213545	0.6659	0.909219
PGS002153	General happiness with own health	HP:0040115	Abnormal Eustachian tube morphology	8	-0.000516969	0.00119032	-0.43431	0.664103	0.213352	0.6656	0.909219
PGS002325	Eosinophil count	HP:0040115	Abnormal Eustachian tube morphology	8	-0.000516889	0.00119416	-0.432849	0.665164	0.213298	0.666	0.909219
PGS000223	Tumor necrosis factor receptor superfamily member 5 (CD40) serum levels	HP:0031437	Pregnancy exposure	24	0.00166528	0.00206175	0.807702	0.419343	0.336154	0.4246	0.909221
PGS000263	Monocyte chemotactic protein 1 (MCP-1) serum levels	HP:0031437	Pregnancy exposure	24	0.00163668	0.00204315	0.801057	0.423179	0.335701	0.4279	0.909221
PGS001033	Other coagulation defects (time-to-event)	HP:0031437	Pregnancy exposure	24	0.00129718	0.00206615	0.627824	0.53018	0.325224	0.4205	0.909221
PGS001303	Other cataract (time-to-event)	HP:0031437	Pregnancy exposure	24	0.00162564	0.00203942	0.797111	0.425466	0.335434	0.4232	0.909221
PGS001346	Asthma (time-to-event)	HP:0031437	Pregnancy exposure	24	0.00165862	0.00206766	0.802174	0.422533	0.335777	0.4251	0.909221
PGS001420	Mean FA in cingulum cingulate gyrus on FA skeleton (R)	HP:0031437	Pregnancy exposure	24	0.00165438	0.00211072	0.7838	0.433236	0.334544	0.4282	0.909221
PGS001458	Mean ICVF in cingulum cingulate gyrus on FA skeleton (R)	HP:0031437	Pregnancy exposure	24	-0.00168762	0.00205858	-0.819799	0.412413	0.336987	0.4179	0.909221
PGS001606	Volume of grey matter in Temporal Pole (L)	HP:0031437	Pregnancy exposure	24	-0.00164246	0.00205861	-0.797846	0.42504	0.335484	0.4186	0.909221
PGS001614	Volume of grey matter in Vermis Crus II Cerebellum	HP:0031437	Pregnancy exposure	24	-0.00163996	0.00207568	-0.790083	0.429558	0.334962	0.4279	0.909221
PGS001710	WA L1 in tract superior longitudinal fasciculus (R)	HP:0031437	Pregnancy exposure	24	0.00161106	0.00201768	0.798473	0.424676	0.335526	0.426	0.909221
PGS001731	WA L3 in tract anterior thalamic radiation (R)	HP:0031437	Pregnancy exposure	24	0.00162459	0.00205351	0.79113	0.428948	0.335032	0.4279	0.909221
PGS001770	WA OD in tract superior longitudinal fasciculus (R)	HP:0031437	Pregnancy exposure	24	-0.00163271	0.00205345	-0.79511	0.426629	0.3353	0.4206	0.909221
PGS002039	Other peripheral nerve disorders	HP:0031437	Pregnancy exposure	24	-0.00161334	0.00202862	-0.795285	0.426527	0.335311	0.4285	0.909221
PGS002066	Ulcerative colitis	HP:0031437	Pregnancy exposure	24	0.0016228	0.00204414	0.793881	0.427345	0.335217	0.4285	0.909221
PGS003043	Polyunsatturated Fatty Acids	HP:0031437	Pregnancy exposure	24	0.00165164	0.00205794	0.80257	0.422304	0.335804	0.4247	0.909221
PGS001333	Chronic obstructive pulmonary disease (algorithmically-defined)	HP:0003282	Low alkaline phosphatase	6	7.77262e-05	0.00101963	0.0762302	0.939242	0.223577	0.941	0.909224
PGS001664	WA ICVF in tract anterior thalamic radiation (R)	HP:0003282	Low alkaline phosphatase	6	7.5254e-05	0.00102698	0.0732769	0.941592	0.223559	0.9407	0.909224
PGS001033	Other coagulation defects (time-to-event)	HP:0001284	Areflexia	6	-0.00052326	0.00103739	-0.504402	0.614026	0.253887	0.96	0.909243
PGS001100	Spherical power (right eye)	HP:0001284	Areflexia	6	5.01617e-05	0.00102623	0.0488796	0.961019	0.243248	0.9618	0.909243
PGS001278	previously: Blood clot in the leg (DVT) or lung	HP:0001284	Areflexia	6	-4.92736e-05	0.00102653	-0.0480002	0.96172	0.243244	0.9587	0.909243
PGS001536	Vitiligo (time-to-event)	HP:0001284	Areflexia	6	-4.96257e-05	0.00103487	-0.0479536	0.961757	0.243244	0.9606	0.909243
PGS001752	WA MD in tract inferior longitudinal fasciculus (L)	HP:0001284	Areflexia	6	5.64208e-05	0.00104299	0.0540951	0.956864	0.243271	0.958	0.909243
PGS001760	WA MO in tract medial lemniscus (R)	HP:0001284	Areflexia	6	-5.1542e-05	0.00102182	-0.0504414	0.959775	0.243255	0.9611	0.909243
PGS002041	Macular degeneration (senile) of retina NOS	HP:0001284	Areflexia	6	-5.60315e-05	0.00102335	-0.0547529	0.95634	0.243274	0.9614	0.909243
PGS000543	Cancer of other female genital organs	HP:0100559	Lower limb asymmetry	15	-0.000740643	0.00168234	-0.440245	0.6598	0.397955	0.657	0.909257
PGS001112	Aspirin	HP:0100559	Lower limb asymmetry	15	0.000731472	0.00161753	0.452217	0.651154	0.398406	0.657	0.909257
PGS000140	Broad Depression (seen a General Practitioner for nerves, anxiety, tension or depression)	HP:0002779	Tracheomalacia	10	0.00100999	0.00131824	0.766165	0.443655	0.195007	0.4385	0.909264
PGS000246	Hepatocyte growth factor (HGF) serum levels	HP:0000554	Uveitis	7	-0.000659117	0.00111313	-0.592131	0.55382	0.284467	0.5565	0.909265
PGS000821	Thyroid medication use	HP:0000554	Uveitis	7	-0.000645492	0.00112023	-0.576211	0.564527	0.283682	0.5602	0.909265
PGS000830	Body mass index (female)	HP:0000554	Uveitis	7	-0.000623989	0.00109354	-0.570616	0.568314	0.283411	0.5578	0.909265
PGS001026	Forearm or wrist fracture	HP:0000554	Uveitis	7	-0.000678661	0.00113249	-0.599266	0.549053	0.284826	0.5619	0.909265
PGS001100	Spherical power (right eye)	HP:0000554	Uveitis	7	-0.000652179	0.001108	-0.588612	0.556178	0.284292	0.5617	0.909265
PGS001429	Mean FA in middle cerebellar peduncle on FA skeleton	HP:0000554	Uveitis	7	0.000660031	0.00112868	0.584781	0.558751	0.284102	0.558	0.909265
PGS001502	Mean ISOVF in sagittal stratum on FA skeleton (L)	HP:0000554	Uveitis	7	0.000650575	0.00112085	0.58043	0.56168	0.283888	0.5562	0.909265
PGS001578	Volume of grey matter in Middle Frontal Gyrus (R)	HP:0000554	Uveitis	7	0.000668695	0.0011238	0.59503	0.551881	0.284612	0.5613	0.909265
PGS002105	Birth weight	HP:0000554	Uveitis	7	-0.000650855	0.00110269	-0.590241	0.555085	0.284373	0.5542	0.909265
PGS002188	Platelet crit	HP:0000554	Uveitis	7	-0.000650058	0.00111736	-0.581782	0.560769	0.283954	0.5608	0.909265
PGS002194	Reticulocyte count	HP:0000554	Uveitis	7	-0.000651694	0.00110332	-0.590666	0.554801	0.284394	0.5594	0.909265
PGS001007	Age at first sexual intercourse	HP:0003388	Easy fatigability	22	-6.55733e-06	0.00197374	-0.0033223	0.997349	0.226246	0.9981	0.909267
PGS001742	WA L3 in tract uncinate fasciculus (L)	HP:0000977	Soft skin	33	0.00140795	0.00242818	0.57984	0.562078	0.675092	0.5541	0.909278
PGS000269	Myeloperoxidase (MPO) serum levels	HP:0002321	Vertigo	15	-0.00422124	0.00161236	-2.61805	0.00889965	0.684835	0.0079	0.90929
PGS001326	Emphysema	HP:0004322	Short stature	221	-0.00674672	0.0059823	-1.12778	0.259528	0.205195	0.2602	0.90929
PGS002212	Daytime dozing / sleeping (narcolepsy)	HP:0004322	Short stature	221	0.00660387	0.00593857	1.11203	0.266238	0.203645	0.2607	0.90929
PGS002338	Lymphocyte Count	HP:0001270	Motor delay	51	-0.00297381	0.00299019	-0.99452	0.320072	0.267803	0.3133	0.909292
PGS000140	Broad Depression (seen a General Practitioner for nerves, anxiety, tension or depression)	HP:0012236	Elevated sweat chloride	5	0.00112616	0.000932025	1.2083	0.227053	0.430354	0.2298	0.909298
PGS001294	Non-insulin-dependent diabetes (time-to-event)	HP:0012236	Elevated sweat chloride	5	0.00113112	0.00094258	1.20003	0.230248	0.429516	0.23	0.909298
PGS001317	Vascular/heart problems diagnosed by doctor Heart attack	HP:0012236	Elevated sweat chloride	5	-0.00113927	0.000936527	-1.21649	0.22392	0.43119	0.2287	0.909298
PGS001319	Other metabolic disorders (time-to-event)	HP:0012236	Elevated sweat chloride	5	-0.00055261	0.000929756	-0.59436	0.552328	0.383738	0.2288	0.909298
PGS001425	Mean FA in fornix cres+stria terminalis on FA skeleton (R)	HP:0012236	Elevated sweat chloride	5	0.00111219	0.000947502	1.17381	0.24059	0.426895	0.231	0.909298
PGS001656	WA FA in tract posterior thalamic radiation (L)	HP:0012236	Elevated sweat chloride	5	0.00111528	0.000924405	1.20649	0.227751	0.43017	0.2314	0.909298
PGS002051	Congestive heart failure; nonhypertensive	HP:0012236	Elevated sweat chloride	5	-0.00116136	0.000959924	-1.20985	0.226459	0.430512	0.2282	0.909298
PGS001537	Volume of accumbens (L)	HP:0100559	Lower limb asymmetry	15	0.000741791	0.00161828	0.458383	0.646719	0.398643	0.6581	0.909299
PGS003242	Creatine	HP:0100559	Lower limb asymmetry	15	-0.000723612	0.00164284	-0.440464	0.659641	0.397963	0.6587	0.909299
PGS000069	Serous epithelial ovarian cancer	HP:0002900	Hypokalemia	6	-9.16423e-05	0.00102604	-0.0893165	0.928838	0.206227	0.9267	0.909303
PGS000197	Spondyloarthroparthy	HP:0002900	Hypokalemia	6	-9.88903e-05	0.00103912	-0.0951673	0.92419	0.206273	0.924	0.909303
PGS000221	C-C motif chemokine 3 (CCL3) serum levels	HP:0002900	Hypokalemia	6	-0.000102107	0.00104794	-0.0974358	0.922389	0.206291	0.9207	0.909303
PGS000250	Interleukin-1 receptor antagonist protein (IL-1ra) serum levels	HP:0002900	Hypokalemia	6	-3.33312e-05	0.00104856	-0.0317875	0.974644	0.205933	0.9735	0.909303
PGS000252	Interleukin-6 (IL-6) serum levels	HP:0002900	Hypokalemia	6	-8.64807e-05	0.00102363	-0.0844841	0.932679	0.206192	0.9302	0.909303
PGS000269	Myeloperoxidase (MPO) serum levels	HP:0002900	Hypokalemia	6	4.78031e-05	0.00102414	0.0466764	0.962775	0.205982	0.9637	0.909303
PGS000280	Renin (REN) serum levels	HP:0002900	Hypokalemia	6	-3.2062e-05	0.00102923	-0.0311514	0.975151	0.205931	0.9754	0.909303
PGS000284	ST2 protein (ST2) serum levels	HP:0002900	Hypokalemia	6	-9.3961e-05	0.00103598	-0.090698	0.92774	0.206238	0.9285	0.909303
PGS000460	Squamous cell carcinoma	HP:0002900	Hypokalemia	6	-2.74661e-05	0.00103476	-0.0265433	0.978826	0.20592	0.9776	0.909303
PGS000469	Carcinoma in situ of skin	HP:0002900	Hypokalemia	6	6.57244e-05	0.00105281	0.0624274	0.950228	0.206055	0.9542	0.909303
PGS000879	Intraocular pressure	HP:0002900	Hypokalemia	6	-4.94083e-05	0.00102596	-0.0481581	0.961594	0.205988	0.9614	0.909303
PGS000924	Disorders of porphyrin and bilirubin metabolism (time-to-event)	HP:0002900	Hypokalemia	6	-3.1096e-05	0.00104203	-0.0298417	0.976196	0.205928	0.9667	0.909303
PGS000940	Intestinal malabsorption (time-to-event)	HP:0002900	Hypokalemia	6	-7.45641e-05	0.00101613	-0.0733806	0.941509	0.206118	0.9428	0.909303
PGS000950	Skin changes due to chronic exposure to nonionising radiation (time-to-event)	HP:0002900	Hypokalemia	6	-5.20863e-05	0.00103684	-0.0502357	0.959939	0.205997	0.9588	0.909303
PGS000972	Microalbumin [> 40 mg/L]	HP:0002900	Hypokalemia	6	9.75301e-05	0.00104659	0.0931882	0.925762	0.206257	0.9264	0.909303
PGS001010	PEF pred. ratio	HP:0002900	Hypokalemia	6	-4.67004e-05	0.00104608	-0.0446433	0.964395	0.205974	0.9674	0.909303
PGS001042	Thyrotoxicosis [hyperthyroidism] (time-to-event)	HP:0002900	Hypokalemia	6	5.85783e-05	0.00103295	0.0567098	0.954781	0.206026	0.9527	0.909303
PGS001043	Hyperthyroidism, thyrotoxicosis	HP:0002900	Hypokalemia	6	-5.26365e-05	0.00103439	-0.0508863	0.95942	0.205999	0.9605	0.909303
PGS001136	Hematologic disease, genetic	HP:0002900	Hypokalemia	6	7.85414e-05	0.0010084	0.0778873	0.937924	0.206146	0.9383	0.909303
PGS001143	Volume of grey matter in Parietal Operculum Cortex (R)	HP:0002900	Hypokalemia	6	-9.49885e-05	0.00102311	-0.0928428	0.926036	0.206254	0.926	0.909303
PGS001180	Lung function (FEV1/FVC)	HP:0002900	Hypokalemia	6	-4.68647e-05	0.00104608	-0.0448003	0.96427	0.205975	0.9621	0.909303
PGS001255	Otosclerosis (time-to-event)	HP:0002900	Hypokalemia	6	-3.91709e-05	0.00102028	-0.0383924	0.969378	0.205952	0.9699	0.909303
PGS001284	Allergic disease (hay fever, allergic rhinitis, or eczema)	HP:0002900	Hypokalemia	6	4.11537e-05	0.00104415	0.0394136	0.968564	0.205956	0.9678	0.909303
PGS001292	Family history of prostate cancer	HP:0002900	Hypokalemia	6	7.62327e-05	0.00104112	0.0732217	0.941636	0.206117	0.9393	0.909303
PGS001318	Disorders of lipoprotein metabolism and other lipidaemias (time-to-event)	HP:0002900	Hypokalemia	6	6.92952e-05	0.00101637	0.0681788	0.945649	0.206086	0.9456	0.909303
PGS001321	Eye problems/disorders (Glaucoma)	HP:0002900	Hypokalemia	6	7.80069e-05	0.00103216	0.075576	0.939763	0.206131	0.939	0.909303
PGS001364	6mm cylindrical power angle (L)	HP:0002900	Hypokalemia	6	8.59859e-05	0.00102853	0.0836011	0.933381	0.206185	0.9351	0.909303
PGS001376	Average number of times bowels opened per day	HP:0002900	Hypokalemia	6	4.254e-05	0.00104287	0.0407911	0.967466	0.20596	0.9648	0.909303
PGS001377	Basophill %	HP:0002900	Hypokalemia	6	-5.19321e-05	0.00101776	-0.0510259	0.959309	0.206	0.9627	0.909303
PGS001414	Lymphocyte %	HP:0002900	Hypokalemia	6	3.96273e-05	0.00100717	0.0393453	0.968618	0.205956	0.9706	0.909303
PGS001427	Mean FA in genu of corpus callosum on FA skeleton	HP:0002900	Hypokalemia	6	-3.82192e-05	0.00106235	-0.0359761	0.971304	0.205945	0.9685	0.909303
PGS001439	Mean FA in superior cerebellar peduncle on FA skeleton (L)	HP:0002900	Hypokalemia	6	-9.82204e-05	0.00102601	-0.0957301	0.923743	0.206277	0.923	0.909303
PGS001461	Mean ICVF in external capsule on FA skeleton (L)	HP:0002900	Hypokalemia	6	-9.66228e-05	0.00102125	-0.0946119	0.924631	0.206268	0.9234	0.909303
PGS001468	Mean ICVF in inferior cerebellar peduncle on FA skeleton (R)	HP:0002900	Hypokalemia	6	3.69668e-05	0.00102284	0.0361413	0.971173	0.205945	0.9728	0.909303
PGS001491	Mean ICVF in uncinate fasciculus on FA skeleton (L)	HP:0002900	Hypokalemia	6	-6.14805e-05	0.00102746	-0.0598372	0.95229	0.206041	0.9495	0.909303
PGS001514	Non-cancer illness year/age first occurred	HP:0002900	Hypokalemia	6	-0.000109687	0.00103672	-0.105802	0.915749	0.206363	0.9189	0.909303
PGS001568	Volume of grey matter in Inferior Temporal Gyrus, posterior division (L)	HP:0002900	Hypokalemia	6	0.000112828	0.00102791	0.109764	0.912606	0.206399	0.9164	0.909303
PGS001573	Volume of grey matter in IX Cerebellum (R)	HP:0002900	Hypokalemia	6	-0.000104211	0.0010206	-0.102107	0.91868	0.20633	0.9163	0.909303
PGS001575	Volume of grey matter in Lateral Occipital Cortex, superior division (R)	HP:0002900	Hypokalemia	6	0.000101236	0.00103065	0.0982256	0.921761	0.206298	0.9222	0.909303
PGS001594	Volume of grey matter in Putamen (R)	HP:0002900	Hypokalemia	6	3.52113e-05	0.00103598	0.0339883	0.972889	0.205939	0.9744	0.909303
PGS001596	Volume of grey matter in Subcallosal Cortex (R)	HP:0002900	Hypokalemia	6	-8.05908e-05	0.00103197	-0.0780943	0.93776	0.206148	0.9379	0.909303
PGS001612	Volume of grey matter in Ventral Striatum (L)	HP:0002900	Hypokalemia	6	-7.62466e-05	0.00101384	-0.0752055	0.940058	0.206129	0.9427	0.909303
PGS001624	Volume of grey matter in VIIb Cerebellum (R)	HP:0002900	Hypokalemia	6	8.89679e-05	0.00104623	0.0850367	0.932239	0.206196	0.9326	0.909303
PGS001633	Volume of peripheral cortical grey matter	HP:0002900	Hypokalemia	6	7.33976e-05	0.00100702	0.0728859	0.941903	0.206114	0.9398	0.909303
PGS001635	Volume of putamen (L)	HP:0002900	Hypokalemia	6	7.74292e-05	0.00102185	0.0757734	0.939606	0.206133	0.9381	0.909303
PGS001637	Volume of thalamus (L)	HP:0002900	Hypokalemia	6	-9.06156e-05	0.00103772	-0.0873221	0.930423	0.206212	0.9324	0.909303
PGS001648	WA FA in tract cingulate gyrus part of cingulum (R)	HP:0002900	Hypokalemia	6	3.7661e-05	0.00103512	0.036383	0.97098	0.205946	0.9716	0.909303
PGS001649	WA FA in tract corticospinal tract (R)	HP:0002900	Hypokalemia	6	2.71825e-05	0.00105268	0.0258223	0.979401	0.205918	0.9792	0.909303
PGS001655	WA FA in tract inferior longitudinal fasciculus (R)	HP:0002900	Hypokalemia	6	-2.95383e-05	0.00103971	-0.02841	0.977338	0.205924	0.9789	0.909303
PGS001658	WA FA in tract superior longitudinal fasciculus (L)	HP:0002900	Hypokalemia	6	-4.53803e-05	0.001036	-0.0438034	0.965065	0.205971	0.9648	0.909303
PGS001676	WA ICVF in tract medial lemniscus (R)	HP:0002900	Hypokalemia	6	-8.70515e-05	0.00101877	-0.0854475	0.931913	0.206198	0.9313	0.909303
PGS001678	WA ICVF in tract parahippocampal part of cingulum (L)	HP:0002900	Hypokalemia	6	-5.37593e-05	0.00101686	-0.0528678	0.957842	0.206008	0.9581	0.909303
PGS001692	WA ISOVF in tract cingulate gyrus part of cingulum (R)	HP:0002900	Hypokalemia	6	-3.84554e-05	0.00103938	-0.0369985	0.970489	0.205948	0.9688	0.909303
PGS001695	WA ISOVF in tract inferior longitudinal fasciculus (L)	HP:0002900	Hypokalemia	6	9.20942e-05	0.00103203	0.0892362	0.928902	0.206226	0.9325	0.909303
PGS001717	WA L2 in tract cingulate gyrus part of cingulum (L)	HP:0002900	Hypokalemia	6	-4.38048e-05	0.00102563	-0.0427102	0.965936	0.205967	0.9635	0.909303
PGS001721	WA L2 in tract inferior fronto-occipital fasciculus (L)	HP:0002900	Hypokalemia	6	8.59705e-05	0.00103833	0.0827972	0.93402	0.20618	0.9371	0.909303
PGS001722	WA L2 in tract inferior fronto-occipital fasciculus (R)	HP:0002900	Hypokalemia	6	3.39257e-05	0.00103544	0.0327646	0.973865	0.205935	0.975	0.909303
PGS001742	WA L3 in tract uncinate fasciculus (L)	HP:0002900	Hypokalemia	6	5.87299e-05	0.00104377	0.0562673	0.955134	0.206024	0.9532	0.909303
PGS001744	WA MD in tract acoustic radiation (R)	HP:0002900	Hypokalemia	6	2.97816e-05	0.00104806	0.028416	0.977333	0.205924	0.978	0.909303
PGS001754	WA MD in tract superior longitudinal fasciculus (L)	HP:0002900	Hypokalemia	6	3.86849e-05	0.00102697	0.0376691	0.969955	0.20595	0.9712	0.909303
PGS002032	Disorders of bilirubin excretion	HP:0002900	Hypokalemia	6	-3.58766e-05	0.00104657	-0.0342801	0.972657	0.20594	0.9296	0.909303
PGS002040	Retinal detachments and defects	HP:0002900	Hypokalemia	6	2.63803e-05	0.00102149	0.0258254	0.979399	0.205918	0.9791	0.909303
PGS002068	Diverticulosis	HP:0002900	Hypokalemia	6	-0.00012327	0.00105764	-0.116552	0.907225	0.206464	0.9115	0.909303
PGS002070	Anal and rectal polyp	HP:0002900	Hypokalemia	6	-4.02474e-05	0.0010256	-0.0392428	0.9687	0.205955	0.9686	0.909303
PGS002072	Cholelithiasis and cholecystitis	HP:0002900	Hypokalemia	6	-3.9887e-05	0.001025	-0.0389141	0.968962	0.205954	0.9668	0.909303
PGS002099	Albumin	HP:0002900	Hypokalemia	6	8.03201e-05	0.00101567	0.0790812	0.936975	0.206154	0.9381	0.909303
PGS002113	Depression possibly related to stressful or traumatic event	HP:0002900	Hypokalemia	6	2.84514e-05	0.00102004	0.0278925	0.97775	0.205923	0.9755	0.909303
PGS002124	Ever addicted to any substance or behaviour	HP:0002900	Hypokalemia	6	8.70185e-05	0.00101617	0.085634	0.931765	0.2062	0.9319	0.909303
PGS002149	Sleeplessness / insomnia	HP:0002900	Hypokalemia	6	-0.000111489	0.00104445	-0.106744	0.915001	0.206371	0.9159	0.909303
PGS002150	LDL direct	HP:0002900	Hypokalemia	6	6.22281e-05	0.0010365	0.060037	0.952131	0.206042	0.9529	0.909303
PGS002162	Creatinine (enzymatic) in urine	HP:0002900	Hypokalemia	6	-5.31876e-05	0.00101896	-0.0521981	0.958375	0.206005	0.9596	0.909303
PGS002163	Creatinine	HP:0002900	Hypokalemia	6	-8.11806e-05	0.00104676	-0.0775544	0.938189	0.206144	0.9376	0.909303
PGS002195	Sex hormone binding globulin (SHBG)	HP:0002900	Hypokalemia	6	4.70799e-05	0.00104403	0.0450944	0.964036	0.205976	0.9635	0.909303
PGS002206	Mean corpuscular haemoglobin	HP:0002900	Hypokalemia	6	-6.81339e-05	0.00103044	-0.066121	0.947287	0.206075	0.9473	0.909303
PGS002212	Daytime dozing / sleeping (narcolepsy)	HP:0002900	Hypokalemia	6	-5.06375e-05	0.00102614	-0.0493475	0.960647	0.205993	0.9594	0.909303
PGS002264	Pancreatic ductal adenocarcinoma	HP:0002900	Hypokalemia	6	3.06388e-05	0.00102629	0.0298538	0.976186	0.205928	0.977	0.909303
PGS002291	Nasopharyngeal carcinoma	HP:0002900	Hypokalemia	6	7.82109e-05	0.00103825	0.0753292	0.939959	0.20613	0.9433	0.909303
PGS002334	High cholesterol	HP:0002900	Hypokalemia	6	-9.77198e-05	0.00101786	-0.096005	0.923525	0.206279	0.9236	0.909303
PGS002759	Depression	HP:0002900	Hypokalemia	6	-8.1915e-05	0.00102155	-0.0801866	0.936096	0.206162	0.9343	0.909303
PGS002762	Gout	HP:0002900	Hypokalemia	6	6.68765e-05	0.00102592	0.0651866	0.948031	0.20607	0.9456	0.909303
PGS002812	Gluteofemoral adipose tissue volumes adjusted for BMI and height	HP:0002900	Hypokalemia	6	-5.25369e-05	0.00105239	-0.0499213	0.960189	0.205995	0.9609	0.909303
PGS003354	Childhood steroid-sensitive nephrotic syndrome	HP:0002900	Hypokalemia	6	-3.67917e-05	0.00103619	-0.0355065	0.971679	0.205943	0.9604	0.909303
PGS000710	Myocardial infarction	HP:0040115	Abnormal Eustachian tube morphology	8	0.000506122	0.00118166	0.428314	0.668462	0.213133	0.6669	0.909316
PGS000241	Galanin peptides (GAL) serum levels	HP:0004322	Short stature	221	0.00647542	0.00592212	1.09343	0.274316	0.201841	0.2694	0.909324
PGS000277	P-selectin glycoprotein ligand 1 (PSGL-1) serum levels	HP:0004322	Short stature	221	0.00664284	0.00593366	1.11952	0.263032	0.204379	0.2651	0.909324
PGS000837	Insulin sensitivity index	HP:0004322	Short stature	221	-0.00666658	0.00598583	-1.11373	0.26551	0.203811	0.2622	0.909324
PGS001016	Sensitivity / hurt feelings	HP:0004322	Short stature	221	0.00661613	0.00590332	1.12075	0.262509	0.2045	0.2667	0.909324
PGS001073	Duration of walks	HP:0004322	Short stature	221	0.00667306	0.00607176	1.09903	0.271866	0.202381	0.2644	0.909324
PGS001275	Other retinal disorders (time-to-event)	HP:0004322	Short stature	221	0.00660279	0.00599473	1.10143	0.270821	0.202613	0.265	0.909324
PGS001743	WA L3 in tract uncinate fasciculus (R)	HP:0004322	Short stature	221	-0.00648253	0.00589756	-1.09919	0.271798	0.202396	0.2694	0.909324
PGS002089	Ankylosing spondylitis	HP:0004322	Short stature	221	-0.00693716	0.00614384	-1.12912	0.25896	0.205329	0.266	0.909324
PGS002122	Red blood cell (erythrocyte) distribution width	HP:0004322	Short stature	221	-0.0066262	0.00593472	-1.11651	0.264316	0.204084	0.2656	0.909324
PGS002152	Alcohol intake frequency	HP:0004322	Short stature	221	0.00666803	0.00598794	1.11358	0.265574	0.203796	0.2679	0.909324
PGS003177	Vitamin D	HP:0004322	Short stature	221	-0.00697241	0.00621557	-1.12177	0.262076	0.204601	0.2674	0.909324
PGS000696	Testosterone [nmol/L]	HP:0012173	Orthostatic tachycardia	7	0.000360433	0.00112798	0.31954	0.749345	0.342006	0.7459	0.909335
PGS001732	WA L3 in tract cingulate gyrus part of cingulum (L)	HP:0012173	Orthostatic tachycardia	7	-0.000370764	0.00112304	-0.330144	0.74132	0.342297	0.7458	0.909335
PGS001755	WA MD in tract superior thalamic radiation (L)	HP:0012173	Orthostatic tachycardia	7	-0.000358474	0.00110591	-0.324143	0.745858	0.342131	0.7448	0.909335
PGS000874	Chronic lymphocytic leukemia	HP:0030746	Intraventricular hemorrhage	11	-0.00199712	0.00137533	-1.4521	0.146607	0.191113	0.143	0.909354
PGS000947	Mouth ulcers	HP:0030746	Intraventricular hemorrhage	11	0.00205099	0.00140844	1.45622	0.145466	0.191619	0.1427	0.909354
PGS001284	Allergic disease (hay fever, allergic rhinitis, or eczema)	HP:0030746	Intraventricular hemorrhage	11	0.0020643	0.00141239	1.46157	0.143993	0.192278	0.1411	0.909354
PGS001285	Allergic disease (hay fever, rhinitis, or eczema) (diagnosed by doctor)	HP:0030746	Intraventricular hemorrhage	11	0.00207021	0.00141189	1.46627	0.142709	0.192859	0.1399	0.909354
PGS001772	ZEBRA antigen for Epstein-Barr Virus	HP:0030746	Intraventricular hemorrhage	11	-0.00205432	0.00142434	-1.4423	0.149349	0.189915	0.1422	0.909354
PGS001773	Moderate-to-severe atopic dermatitis	HP:0030746	Intraventricular hemorrhage	11	-0.00206891	0.00139063	-1.48775	0.136949	0.195541	0.1389	0.909354
PGS002213	Neuroticism score	HP:0030746	Intraventricular hemorrhage	11	0.00204674	0.00139899	1.46301	0.143597	0.192457	0.1427	0.909354
PGS002764	Hypercholesterolemia	HP:0030746	Intraventricular hemorrhage	11	-0.00205041	0.00139709	-1.46763	0.142339	0.193028	0.1418	0.909354
PGS000249	Interleukin-18 (IL-18) serum levels	HP:0009729	Cardiac rhabdomyoma	7	-8.73979e-05	0.0011286	-0.0774395	0.93828	0.24278	0.9386	0.909376
PGS000620	Cancer of brain	HP:0009729	Cardiac rhabdomyoma	7	-7.69134e-05	0.00110227	-0.0697772	0.944377	0.242732	0.9443	0.909376
PGS001605	Volume of grey matter in Temporal Fusiform Cortex, posterior division (R)	HP:0009729	Cardiac rhabdomyoma	7	-8.5138e-05	0.00111792	-0.0761576	0.9393	0.242772	0.9408	0.909376
PGS001690	WA ISOVF in tract anterior thalamic radiation (R)	HP:0009729	Cardiac rhabdomyoma	7	-8.04854e-05	0.00113584	-0.0708595	0.943516	0.242739	0.944	0.909376
PGS001727	WA L2 in tract uncinate fasciculus (L)	HP:0009729	Cardiac rhabdomyoma	7	8.61804e-05	0.00111827	0.0770659	0.938578	0.242777	0.9393	0.909376
PGS001730	WA L3 in tract anterior thalamic radiation (L)	HP:0009729	Cardiac rhabdomyoma	7	8.85701e-05	0.00111361	0.0795345	0.936614	0.242794	0.9424	0.909376
PGS002021	Benign neoplasm of uterus	HP:0009729	Cardiac rhabdomyoma	7	8.61473e-05	0.00112405	0.07664	0.938916	0.242775	0.9414	0.909376
PGS002214	Neutrophil percentage	HP:0009729	Cardiac rhabdomyoma	7	-8.00029e-05	0.00109088	-0.0733377	0.941544	0.242754	0.944	0.909376
PGS002230	Water intake	HP:0009729	Cardiac rhabdomyoma	7	7.87184e-05	0.00109053	0.0721837	0.942462	0.242747	0.9442	0.909376
PGS001155	Impedance (left leg)	HP:0002750	Delayed skeletal maturation	8	-0.000311764	0.00117259	-0.265877	0.790357	0.134979	0.7897	0.909382
PGS001411	Intra-ocular pressure, Goldmann-correlated (L)	HP:0002750	Delayed skeletal maturation	8	-0.000326104	0.00119723	-0.272381	0.785353	0.135127	0.7894	0.909382
PGS002062	Chronic airway obstruction	HP:0002750	Delayed skeletal maturation	8	0.000332407	0.00119007	0.279316	0.780027	0.135289	0.7884	0.909382
PGS002267	Ascending thoracic aortic diameter	HP:0002750	Delayed skeletal maturation	8	0.000312114	0.0011973	0.260682	0.79436	0.134863	0.7904	0.909382
PGS000008	ER-positive Breast Cancer	HP:0012173	Orthostatic tachycardia	7	-0.000328226	0.00110294	-0.297591	0.766041	0.341435	0.7669	0.909387
PGS000247	Kallikrein-11 (hK11) serum levels	HP:0012173	Orthostatic tachycardia	7	-0.000356621	0.00114156	-0.312399	0.754765	0.341816	0.7567	0.909387
PGS000258	Kallikrein-6 (KLK6) serum levels	HP:0012173	Orthostatic tachycardia	7	-0.000352032	0.00111394	-0.316024	0.752012	0.341912	0.7551	0.909387
PGS000321	Serum testosterone levels	HP:0012173	Orthostatic tachycardia	7	0.000333749	0.00112831	0.295795	0.767413	0.34139	0.7719	0.909387
PGS000446	Basal cell carcinoma	HP:0012173	Orthostatic tachycardia	7	0.000355943	0.00112686	0.315871	0.752128	0.341908	0.7576	0.909387
PGS000870	Cystic fibrosis related diabetes	HP:0012173	Orthostatic tachycardia	7	-0.000327563	0.00111311	-0.294276	0.768573	0.341352	0.7715	0.909387
PGS000956	Right heel quantitative ultrasound index (QUI), direct entry	HP:0012173	Orthostatic tachycardia	7	0.000339126	0.00113388	0.299084	0.764902	0.341473	0.766	0.909387
PGS001014	Other disorders of pancreatic internal secretion (time-to-event)	HP:0012173	Orthostatic tachycardia	7	-0.000338709	0.0011078	-0.305749	0.759823	0.341643	0.7655	0.909387
PGS001015	Enlarged prostate	HP:0012173	Orthostatic tachycardia	7	-0.000320125	0.00111086	-0.288178	0.773236	0.341202	0.7729	0.909387
PGS001027	Internal derangement of knee (time-to-event)	HP:0012173	Orthostatic tachycardia	7	-0.00036605	0.00112352	-0.325805	0.7446	0.342177	0.7473	0.909387
PGS001039	Right heel bone mineral density (BMD) T-score, automated	HP:0012173	Orthostatic tachycardia	7	0.000339658	0.00113388	0.299555	0.764543	0.341484	0.7689	0.909387
PGS001119	Left hand grip strength	HP:0012173	Orthostatic tachycardia	7	-0.00034694	0.00111005	-0.312546	0.754653	0.34182	0.7558	0.909387
PGS001397	Frequency of walking for pleasure in last 4 weeks	HP:0012173	Orthostatic tachycardia	7	0.000326607	0.00111284	0.29349	0.769174	0.341333	0.7722	0.909387
PGS001401	Health satisfaction	HP:0012173	Orthostatic tachycardia	7	-0.00034344	0.00111105	-0.309113	0.757263	0.34173	0.7602	0.909387
PGS001404	Heel bone mineral density (BMD) (R)	HP:0012173	Orthostatic tachycardia	7	0.000351847	0.0011382	0.309126	0.757253	0.34173	0.7582	0.909387
PGS001417	Mean FA in body of corpus callosum on FA skeleton	HP:0012173	Orthostatic tachycardia	7	0.000333988	0.00113186	0.295079	0.76796	0.341372	0.7709	0.909387
PGS001469	Mean ICVF in medial lemniscus on FA skeleton (L)	HP:0012173	Orthostatic tachycardia	7	-0.000331094	0.00111984	-0.295661	0.767515	0.341387	0.774	0.909387
PGS001485	Mean ICVF in superior corona radiata on FA skeleton (R)	HP:0012173	Orthostatic tachycardia	7	0.000335632	0.00109926	0.305325	0.760146	0.341632	0.764	0.909387
PGS001533	Tinnitus severity	HP:0012173	Orthostatic tachycardia	7	-0.000328905	0.00112905	-0.291312	0.770838	0.341279	0.7663	0.909387
PGS001563	Volume of grey matter in Hippocampus (L)	HP:0012173	Orthostatic tachycardia	7	-0.000349453	0.00111997	-0.31202	0.755053	0.341806	0.7664	0.909387
PGS001614	Volume of grey matter in Vermis Crus II Cerebellum	HP:0012173	Orthostatic tachycardia	7	-0.000351999	0.001125	-0.312889	0.754393	0.341829	0.7542	0.909387
PGS001631	Volume of pallidum (L)	HP:0012173	Orthostatic tachycardia	7	-0.000324529	0.00110308	-0.294203	0.768629	0.34135	0.7729	0.909387
PGS001701	WA ISOVF in tract superior thalamic radiation (R)	HP:0012173	Orthostatic tachycardia	7	0.000329444	0.00111754	0.294793	0.768178	0.341365	0.7614	0.909387
PGS001706	WA L1 in tract inferior fronto-occipital fasciculus (R)	HP:0012173	Orthostatic tachycardia	7	-0.000350241	0.00110152	-0.317963	0.750541	0.341964	0.7587	0.909387
PGS001717	WA L2 in tract cingulate gyrus part of cingulum (L)	HP:0012173	Orthostatic tachycardia	7	-0.000320389	0.00110682	-0.289468	0.772249	0.341234	0.7696	0.909387
PGS001769	WA OD in tract superior longitudinal fasciculus (L)	HP:0012173	Orthostatic tachycardia	7	0.000353121	0.00112837	0.312948	0.754348	0.34183	0.7546	0.909387
PGS001786	Appendectomy	HP:0012173	Orthostatic tachycardia	7	0.0003474	0.00110421	0.314614	0.753083	0.341875	0.7569	0.909387
PGS002060	Nasal polyps	HP:0012173	Orthostatic tachycardia	7	0.000319881	0.00111232	0.287581	0.773693	0.341188	0.7744	0.909387
PGS002237	Chronic Kidney Disease (stage 3 or greater)	HP:0012173	Orthostatic tachycardia	7	-0.000356465	0.00113642	-0.313672	0.753798	0.34185	0.7559	0.909387
PGS002247	Melanoma	HP:0012173	Orthostatic tachycardia	7	0.000336826	0.00112714	0.298831	0.765095	0.341466	0.7646	0.909387
PGS002327	Forced Vital Capacity	HP:0012173	Orthostatic tachycardia	7	0.00032005	0.00112154	0.285367	0.775388	0.341134	0.7746	0.909387
PGS002867	C-reactive Protein	HP:0012173	Orthostatic tachycardia	7	0.000352633	0.00112802	0.312612	0.754603	0.341822	0.7624	0.909387
PGS003354	Childhood steroid-sensitive nephrotic syndrome	HP:0012173	Orthostatic tachycardia	7	0.000390562	0.00111821	0.349272	0.726916	0.342845	0.7513	0.909387
PGS003373	Drinks per week	HP:0012173	Orthostatic tachycardia	7	0.000317315	0.00112227	0.282744	0.777398	0.341072	0.7746	0.909387
PGS002193	Pulse rate, automated reading	HP:0000939	Osteoporosis	16	-0.0019065	0.00164565	-1.15851	0.246774	0.320484	0.2473	0.9094
PGS001558	Volume of grey matter in Frontal Orbital Cortex (L)	HP:0001337	Tremor	38	-0.00026604	0.00255306	-0.104205	0.917016	0.239258	0.9179	0.909422
PGS000077	Lymphocytic leukemia	HP:0000938	Osteopenia	19	-0.00153056	0.00180936	-0.845911	0.397688	0.37405	0.4026	0.909424
PGS000956	Right heel quantitative ultrasound index (QUI), direct entry	HP:0000938	Osteopenia	19	-0.00154415	0.00186306	-0.828825	0.407287	0.37284	0.405	0.909424
PGS001039	Right heel bone mineral density (BMD) T-score, automated	HP:0000938	Osteopenia	19	-0.00154311	0.00186305	-0.828272	0.4076	0.372802	0.4048	0.909424
PGS001259	Hayfever/allergic rhinitis	HP:0000938	Osteopenia	19	0.00154689	0.00184731	0.837374	0.402467	0.373442	0.4056	0.909424
PGS001377	Basophill %	HP:0000938	Osteopenia	19	0.00150608	0.00180464	0.834564	0.404047	0.373244	0.4033	0.909424
PGS001719	WA L2 in tract forceps major	HP:0000938	Osteopenia	19	0.00151979	0.00184795	0.822416	0.410923	0.372393	0.4063	0.909424
PGS002087	Sebaceous cyst	HP:0000938	Osteopenia	19	-0.00156105	0.00188162	-0.829632	0.40683	0.372897	0.4073	0.909424
PGS002764	Hypercholesterolemia	HP:0000938	Osteopenia	19	-0.00152186	0.00183138	-0.83099	0.406063	0.372992	0.4077	0.909424
PGS000244	Growth hormone (GH) serum levels	HP:0002014	Diarrhea	16	0.00260742	0.00171008	1.52473	0.127459	0.26246	0.1272	0.909432
PGS001143	Volume of grey matter in Parietal Operculum Cortex (R)	HP:0002014	Diarrhea	16	-0.00249073	0.00166677	-1.49434	0.135219	0.258584	0.1271	0.909432
PGS001579	Volume of grey matter in Middle Temporal Gyrus, posterior division (R)	HP:0002014	Diarrhea	16	-0.00257654	0.00169966	-1.51592	0.129674	0.261327	0.128	0.909432
PGS001590	Volume of grey matter in Precentral Gyrus (L)	HP:0002014	Diarrhea	16	-0.00253484	0.00166958	-1.51825	0.129086	0.261626	0.1278	0.909432
PGS001852	Duodenitis	HP:0002014	Diarrhea	16	0.00256977	0.00168515	1.52494	0.127407	0.262488	0.1269	0.909432
PGS002132	Falls in the last year	HP:0002014	Diarrhea	16	0.0025911	0.00168841	1.53464	0.125006	0.263741	0.1244	0.909432
PGS001367	6mm weak meridian (L)	HP:0002509	Limb hypertonia	6	-0.00117061	0.00102347	-1.14377	0.252836	0.29014	0.256	0.909432
PGS001308	Sjogren's syndrome/sicca syndrome	HP:0000939	Osteoporosis	16	0.00199419	0.00170179	1.17182	0.241388	0.321794	0.2481	0.909437
PGS000988	High light scatter reticulocyte percentage	HP:0003234	Decreased plasma carnitine	5	0.000335236	0.000926587	0.361797	0.717536	0.33527	0.7148	0.909441
PGS001181	Other hypothyroidism (time-to-event)	HP:0025401	Staring gaze	17	0.000741051	0.00172495	0.429608	0.66752	0.158943	0.6677	0.909442
PGS001765	WA MO in tract superior thalamic radiation (R)	HP:0000105	Enlarged kidney	8	-0.000480548	0.00119761	-0.401257	0.688267	0.291209	0.6883	0.909442
PGS001571	Volume of grey matter in Intracalcarine Cortex (L)	HP:0000938	Osteopenia	19	-0.0015641	0.00187881	-0.832495	0.405213	0.373098	0.4085	0.909446
PGS000076	Kidney cancer	HP:0001845	Overlapping toe	5	0.000889218	0.000959542	0.926712	0.354171	0.184806	0.3527	0.909451
PGS000080	Non-Hodgkin's lymphoma	HP:0001845	Overlapping toe	5	-0.000899886	0.000946566	-0.950685	0.341862	0.186706	0.3452	0.909451
PGS000089	Basophil percentage of white cells	HP:0001845	Overlapping toe	5	0.000866455	0.000930544	0.931127	0.351883	0.185152	0.3525	0.909451
PGS000112	Reticulocyte fraction of red cells	HP:0001845	Overlapping toe	5	0.000927422	0.000934253	0.992689	0.320963	0.190152	0.3219	0.909451
PGS000205	Risk-taking tendency (4-domain principal component model)	HP:0001845	Overlapping toe	5	-0.00092937	0.000936892	-0.991971	0.321313	0.190091	0.3232	0.909451
PGS000219	Ovarian cancer-related tumor marker CA 125 (CA-125) serum levels	HP:0001845	Overlapping toe	5	0.000908383	0.00094092	0.96542	0.334433	0.187898	0.3309	0.909451
PGS000233	Dickkopf-related protein 1 (Dkk-1) serum levels	HP:0001845	Overlapping toe	5	-0.000927139	0.000961169	-0.964595	0.334846	0.18783	0.3304	0.909451
PGS000250	Interleukin-1 receptor antagonist protein (IL-1ra) serum levels	HP:0001845	Overlapping toe	5	0.000888362	0.000957506	0.927788	0.353612	0.18489	0.3443	0.909451
PGS000260	Lectin-like oxidized LDL receptor 1 (LOX-1) serum levels	HP:0001845	Overlapping toe	5	-0.000868588	0.00092884	-0.935132	0.349816	0.185468	0.3499	0.909451
PGS000272	Pappalysin-1 (PAPPA) serum levels	HP:0001845	Overlapping toe	5	0.000982194	0.000956294	1.02708	0.304486	0.193084	0.3091	0.909451
PGS000283	Spondin-1 (SPON1) serum levels	HP:0001845	Overlapping toe	5	0.000868481	0.000946085	0.917973	0.358726	0.184125	0.3575	0.909451
PGS000352	High grade serous ovarian cancer	HP:0001845	Overlapping toe	5	0.000909776	0.000935365	0.972643	0.33083	0.188489	0.3319	0.909451
PGS000703	Angina	HP:0001845	Overlapping toe	5	-0.000895798	0.000937461	-0.955557	0.339393	0.187098	0.3425	0.909451
PGS000718	Beta-blocker survival benefit	HP:0001845	Overlapping toe	5	0.000930864	0.000950884	0.978946	0.327707	0.189008	0.3232	0.909451
PGS000819	Diabetic retinopathy	HP:0001845	Overlapping toe	5	0.000889714	0.000920202	0.966868	0.333709	0.188016	0.3345	0.909451
PGS000839	Two hour glucose during OGTT	HP:0001845	Overlapping toe	5	-0.000911035	0.000935029	-0.974338	0.329988	0.188628	0.3306	0.909451
PGS000840	Fasting Proinsulin	HP:0001845	Overlapping toe	5	-0.000893993	0.000949981	-0.941063	0.346769	0.185937	0.3452	0.909451
PGS000956	Right heel quantitative ultrasound index (QUI), direct entry	HP:0001845	Overlapping toe	5	0.000896758	0.000959461	0.934648	0.350065	0.185429	0.3537	0.909451
PGS001017	Suffer from 'nerves'	HP:0001845	Overlapping toe	5	-0.000882044	0.000946089	-0.932306	0.351274	0.185245	0.3495	0.909451
PGS001039	Right heel bone mineral density (BMD) T-score, automated	HP:0001845	Overlapping toe	5	0.000896391	0.000959454	0.934272	0.350259	0.1854	0.3546	0.909451
PGS001080	Freq. of tiredness / lethargy in last 2 weeks	HP:0001845	Overlapping toe	5	-0.000852521	0.000931083	-0.915623	0.359958	0.183943	0.3563	0.909451
PGS001111	Male genital tract cancer	HP:0001845	Overlapping toe	5	0.000913848	0.000943404	0.968671	0.332808	0.188163	0.3326	0.909451
PGS001135	Arthritis (nos)	HP:0001845	Overlapping toe	5	0.000903616	0.000951907	0.949269	0.342581	0.186592	0.347	0.909451
PGS001237	Lung function (FVC)	HP:0001845	Overlapping toe	5	0.000885699	0.000941336	0.940895	0.346855	0.185924	0.3469	0.909451
PGS001330	Crohn's disease [regional enteritis] (time-to-event)	HP:0001845	Overlapping toe	5	-0.000976308	0.000959935	-1.01706	0.309231	0.192219	0.3134	0.909451
PGS001331	Crohns disease	HP:0001845	Overlapping toe	5	-0.000873252	0.000955969	-0.913473	0.361087	0.183777	0.3584	0.909451
PGS001339	Atrial fibrillation and flutter (time-to-event)	HP:0001845	Overlapping toe	5	0.00094252	0.000966108	0.975584	0.32937	0.18873	0.3349	0.909451
PGS001361	3mm strong meridian angle (L)	HP:0001845	Overlapping toe	5	-0.00086702	0.000952778	-0.909991	0.36292	0.183509	0.357	0.909451
PGS001381	Corneal hysteresis (R)	HP:0001845	Overlapping toe	5	0.000904183	0.000948019	0.95376	0.340302	0.186953	0.3299	0.909451
PGS001404	Heel bone mineral density (BMD) (R)	HP:0001845	Overlapping toe	5	0.000895427	0.000963114	0.929721	0.35261	0.185042	0.3518	0.909451
PGS001407	HTLV-1 gag antigen for Human T-Lymphotropic Virus 1	HP:0001845	Overlapping toe	5	-0.000981984	0.000951743	-1.03177	0.302283	0.193492	0.3096	0.909451
PGS001420	Mean FA in cingulum cingulate gyrus on FA skeleton (R)	HP:0001845	Overlapping toe	5	-0.000944301	0.000967995	-0.975522	0.329401	0.188725	0.3281	0.909451
PGS001425	Mean FA in fornix cres+stria terminalis on FA skeleton (R)	HP:0001845	Overlapping toe	5	0.000902779	0.000948643	0.951653	0.34137	0.186783	0.3359	0.909451
PGS001454	Mean ICVF in body of corpus callosum on FA skeleton	HP:0001845	Overlapping toe	5	-0.000917104	0.000932559	-0.983427	0.325498	0.189379	0.3317	0.909451
PGS001457	Mean ICVF in cingulum cingulate gyrus on FA skeleton (L)	HP:0001845	Overlapping toe	5	-0.000883534	0.000943103	-0.936837	0.348938	0.185602	0.3554	0.909451
PGS001459	Mean ICVF in cingulum hippocampus on FA skeleton (L)	HP:0001845	Overlapping toe	5	-0.000894151	0.000929934	-0.961522	0.336388	0.187581	0.334	0.909451
PGS001460	Mean ICVF in cingulum hippocampus on FA skeleton (R)	HP:0001845	Overlapping toe	5	-0.000871349	0.00093436	-0.932562	0.351141	0.185265	0.3532	0.909451
PGS001470	Mean ICVF in medial lemniscus on FA skeleton (R)	HP:0001845	Overlapping toe	5	-0.000945438	0.000935813	-1.01029	0.312462	0.191639	0.3158	0.909451
PGS001531	Speed of sound through heel (R)	HP:0001845	Overlapping toe	5	0.000901459	0.000955571	0.943373	0.345587	0.186121	0.3469	0.909451
PGS001545	Volume of grey matter (normalised for head size)	HP:0001845	Overlapping toe	5	-0.000944946	0.00093535	-1.01026	0.312474	0.191637	0.3115	0.909451
PGS001551	Volume of grey matter in Cingulate Gyrus, anterior division (R)	HP:0001845	Overlapping toe	5	0.000910614	0.000924275	0.985219	0.324617	0.189528	0.3217	0.909451
PGS001558	Volume of grey matter in Frontal Orbital Cortex (L)	HP:0001845	Overlapping toe	5	0.000944894	0.000932823	1.01294	0.311193	0.191866	0.3121	0.909451
PGS001565	Volume of grey matter in I-IV Cerebellum (L)	HP:0001845	Overlapping toe	5	-0.000960724	0.000953017	-1.00809	0.313516	0.191452	0.3094	0.909451
PGS001578	Volume of grey matter in Middle Frontal Gyrus (R)	HP:0001845	Overlapping toe	5	0.000922907	0.000950643	0.970823	0.331736	0.188339	0.3361	0.909451
PGS001597	Volume of grey matter in Superior Frontal Gyrus (L)	HP:0001845	Overlapping toe	5	0.000888027	0.000916837	0.968577	0.332855	0.188155	0.34	0.909451
PGS001607	Volume of grey matter in Temporal Pole (R)	HP:0001845	Overlapping toe	5	-0.000876476	0.000939336	-0.93308	0.350874	0.185306	0.3481	0.909451
PGS001612	Volume of grey matter in Ventral Striatum (L)	HP:0001845	Overlapping toe	5	0.000903456	0.000925785	0.975881	0.329223	0.188755	0.3256	0.909451
PGS001616	Volume of grey matter in Vermis VI Cerebellum	HP:0001845	Overlapping toe	5	0.000892574	0.000944218	0.945305	0.3446	0.186275	0.3448	0.909451
PGS001641	Volume of white matter (normalised for head size)	HP:0001845	Overlapping toe	5	-0.000905652	0.000953733	-0.949587	0.342419	0.186618	0.3393	0.909451
PGS001658	WA FA in tract superior longitudinal fasciculus (L)	HP:0001845	Overlapping toe	5	-0.000924787	0.000946014	-0.977561	0.328392	0.188893	0.3265	0.909451
PGS001703	WA ISOVF in tract uncinate fasciculus (R)	HP:0001845	Overlapping toe	5	-0.000950566	0.000919867	-1.03337	0.301535	0.193631	0.3137	0.909451
PGS001786	Appendectomy	HP:0001845	Overlapping toe	5	0.000901435	0.000934342	0.964781	0.334753	0.187846	0.3362	0.909451
PGS001788	Chronic obstructive pulmonary disease	HP:0001845	Overlapping toe	5	-0.000899449	0.000944089	-0.952717	0.340831	0.186869	0.3354	0.909451
PGS001852	Duodenitis	HP:0001845	Overlapping toe	5	0.000894797	0.000944581	0.947295	0.343585	0.186434	0.3492	0.909451
PGS002029	Disorders of lipoid metabolism	HP:0001845	Overlapping toe	5	-0.000924518	0.000922178	-1.00254	0.316187	0.190981	0.3148	0.909451
PGS002042	Corneal dystrophy	HP:0001845	Overlapping toe	5	-0.00092276	0.000939165	-0.982533	0.325938	0.189305	0.3392	0.909451
PGS002058	Hemorrhoids	HP:0001845	Overlapping toe	5	0.000908521	0.000956672	0.949669	0.342378	0.186624	0.3499	0.909451
PGS002123	Red blood cell (erythrocyte) count	HP:0001845	Overlapping toe	5	-0.000857463	0.00093504	-0.917034	0.359218	0.184052	0.3586	0.909451
PGS002124	Ever addicted to any substance or behaviour	HP:0001845	Overlapping toe	5	-0.000870684	0.000927921	-0.938317	0.348177	0.185719	0.3511	0.909451
PGS002154	General happiness	HP:0001845	Overlapping toe	5	0.000863559	0.000930662	0.927897	0.353556	0.184899	0.3524	0.909451
PGS002157	Alkaline phosphatase	HP:0001845	Overlapping toe	5	-0.000868604	0.000921048	-0.943061	0.345746	0.186096	0.3432	0.909451
PGS002160	Total bilirubin	HP:0001845	Overlapping toe	5	0.000928451	0.000950045	0.977271	0.328535	0.188869	0.3384	0.909451
PGS002212	Daytime dozing / sleeping (narcolepsy)	HP:0001845	Overlapping toe	5	-0.000926842	0.000937008	-0.98915	0.322691	0.189856	0.3172	0.909451
PGS002237	Chronic Kidney Disease (stage 3 or greater)	HP:0001845	Overlapping toe	5	0.00092217	0.000961603	0.958993	0.33766	0.187375	0.3368	0.909451
PGS002267	Ascending thoracic aortic diameter	HP:0001845	Overlapping toe	5	-0.000864455	0.000946915	-0.912917	0.361379	0.183734	0.3517	0.909451
PGS002282	Nonalcoholic fatty liver disease	HP:0001845	Overlapping toe	5	0.000878941	0.000931062	0.94402	0.345256	0.186173	0.3452	0.909451
PGS002334	High cholesterol	HP:0001845	Overlapping toe	5	-0.000896517	0.000929458	-0.96456	0.334864	0.187828	0.3353	0.909451
PGS002345	Red Blood Cell Count	HP:0001845	Overlapping toe	5	-0.000903533	0.000947862	-0.953233	0.34057	0.18691	0.343	0.909451
PGS003242	Creatine	HP:0001845	Overlapping toe	5	0.000935328	0.000951492	0.983012	0.325702	0.189345	0.3272	0.909451
PGS002086	Diseases of hair and hair follicles	HP:0001761	Pes cavus	10	0.000741919	0.0013535	0.548146	0.583643	0.156151	0.5772	0.909463
PGS000017	Inflammatory bowel disease	HP:0000821	Hypothyroidism	45	-0.00324798	0.00280374	-1.15845	0.246799	0.172565	0.2379	0.909477
PGS000091	Eosinophil percentage of white cells	HP:0000821	Hypothyroidism	45	-0.0033181	0.00279259	-1.18818	0.234881	0.175535	0.2337	0.909477
PGS000092	Hematocrit	HP:0000821	Hypothyroidism	45	0.00347055	0.00280006	1.23946	0.2153	0.180832	0.214	0.909477
PGS000106	Neutrophil percentage of white cells	HP:0000821	Hypothyroidism	45	0.00310397	0.00272238	1.14017	0.254332	0.170777	0.2593	0.909477
PGS000135	Schizophrenia	HP:0000821	Hypothyroidism	45	-0.00364431	0.00295808	-1.23199	0.218077	0.180046	0.2211	0.909477
PGS000140	Broad Depression (seen a General Practitioner for nerves, anxiety, tension or depression)	HP:0000821	Hypothyroidism	45	0.00365011	0.00277574	1.315	0.188637	0.189043	0.197	0.909477
PGS000232	C-X-C motif chemokine 6 (CXCL6) serum levels	HP:0000821	Hypothyroidism	45	-0.00329647	0.00281063	-1.17286	0.24097	0.173995	0.2408	0.909477
PGS000233	Dickkopf-related protein 1 (Dkk-1) serum levels	HP:0000821	Hypothyroidism	45	-0.00339615	0.00285926	-1.18777	0.235042	0.175493	0.2286	0.909477
PGS000239	Fibroblast growth factor 23 (FGF-23) serum levels	HP:0000821	Hypothyroidism	45	0.00349871	0.00282523	1.23838	0.215697	0.180719	0.2118	0.909477
PGS000244	Growth hormone (GH) serum levels	HP:0000821	Hypothyroidism	45	-0.00355255	0.00285137	-1.24591	0.212921	0.181515	0.2082	0.909477
PGS000267	Matrix metalloproteinase-3 (MMP-3) serum levels	HP:0000821	Hypothyroidism	45	0.00354821	0.00278602	1.27358	0.202939	0.184481	0.2034	0.909477
PGS000272	Pappalysin-1 (PAPPA) serum levels	HP:0000821	Hypothyroidism	45	-0.00351691	0.00284476	-1.23628	0.216479	0.180497	0.2136	0.909477
PGS000295	Vascular endothelial growth factor D (VEGF-D) serum levels	HP:0000821	Hypothyroidism	45	-0.00349782	0.00278723	-1.25495	0.209621	0.182477	0.2107	0.909477
PGS000354	Any Cancer	HP:0000821	Hypothyroidism	45	0.00331508	0.00279433	1.18636	0.2356	0.175351	0.2325	0.909477
PGS000361	Cancer of larynx	HP:0000821	Hypothyroidism	45	0.00349932	0.00282717	1.23775	0.215933	0.180652	0.2181	0.909477
PGS000430	Melanomas of skin (diagnosis or history)	HP:0000821	Hypothyroidism	45	0.00335521	0.00277475	1.20919	0.22671	0.177678	0.2249	0.909477
PGS000446	Basal cell carcinoma	HP:0000821	Hypothyroidism	45	-0.00350732	0.00283639	-1.23654	0.21638	0.180525	0.2135	0.909477
PGS000584	Cancer of prostate	HP:0000821	Hypothyroidism	45	0.00338303	0.00282871	1.19596	0.231831	0.176324	0.2293	0.909477
PGS000681	Direct bilirubin [umol/L]	HP:0000821	Hypothyroidism	45	0.00331219	0.00281692	1.17582	0.239785	0.174291	0.2422	0.909477
PGS000712	T2D (cases vs HbA1c filtered controls)	HP:0000821	Hypothyroidism	45	-0.00344817	0.00277965	-1.24051	0.214911	0.180943	0.2091	0.909477
PGS000713	T2D	HP:0000821	Hypothyroidism	45	-0.00315914	0.00278509	-1.13431	0.256781	0.170209	0.2632	0.909477
PGS000726	Cirrhosis	HP:0000821	Hypothyroidism	45	-0.00336722	0.00279152	-1.20623	0.227849	0.177374	0.2272	0.909477
PGS000763	Hearing aid use	HP:0000821	Hypothyroidism	45	0.00343532	0.00277812	1.23656	0.216372	0.180527	0.214	0.909477
PGS000769	Response to bronchodilator (albutamol)	HP:0000821	Hypothyroidism	45	0.00325466	0.00281609	1.15574	0.247906	0.172298	0.2497	0.909477
PGS000844	Predicted visceral adipose tissue	HP:0000821	Hypothyroidism	45	-0.00363772	0.00275566	-1.32009	0.186933	0.189614	0.1895	0.909477
PGS000861	Urine Albumin-to-Creatinine ratio	HP:0000821	Hypothyroidism	45	-0.00336141	0.00284071	-1.1833	0.236811	0.175042	0.2384	0.909477
PGS000865	Hepatic fat content	HP:0000821	Hypothyroidism	45	-0.00336131	0.00279295	-1.2035	0.228903	0.177094	0.2279	0.909477
PGS000907	Major depressive disorder	HP:0000821	Hypothyroidism	45	0.00337783	0.00277008	1.2194	0.222815	0.178733	0.2197	0.909477
PGS000914	Abnormal electrocardiogram	HP:0000821	Hypothyroidism	45	-0.00319431	0.00282922	-1.12904	0.258994	0.169703	0.2596	0.909477
PGS000930	Blood clot (diagnosed by doctor)	HP:0000821	Hypothyroidism	45	-0.00322466	0.00278368	-1.15842	0.24681	0.172562	0.2465	0.909477
PGS001001	Getting up in morning	HP:0000821	Hypothyroidism	45	-0.00362072	0.00285922	-1.26633	0.20552	0.183698	0.2092	0.909477
PGS001010	PEF pred. ratio	HP:0000821	Hypothyroidism	45	0.00332156	0.00284159	1.16891	0.242558	0.173602	0.2386	0.909477
PGS001031	Fibroblastic disorders (time-to-event)	HP:0000821	Hypothyroidism	45	0.00317389	0.00279898	1.13394	0.256933	0.170174	0.2598	0.909477
PGS001070	Volume of ventricular cerebrospinal fluid (normalised for head size)	HP:0000821	Hypothyroidism	45	-0.00317994	0.002809	-1.13205	0.257727	0.169992	0.2543	0.909477
PGS001102	Body fat percentage (left arm)	HP:0000821	Hypothyroidism	45	0.00308559	0.00278617	1.10746	0.268206	0.167648	0.2581	0.909477
PGS001106	Percentage of right arm fat	HP:0000821	Hypothyroidism	45	0.00322068	0.00278805	1.15517	0.248136	0.172243	0.245	0.909477
PGS001115	Paracetamol use self-reported	HP:0000821	Hypothyroidism	45	-0.00354389	0.002797	-1.26703	0.205269	0.183773	0.2087	0.909477
PGS001127	Never Smoker	HP:0000821	Hypothyroidism	45	-0.00369406	0.00280545	-1.31675	0.188051	0.189239	0.1879	0.909477
PGS001140	Seborrheic keratosis (time-to-event)	HP:0000821	Hypothyroidism	45	-0.00338112	0.00277581	-1.21806	0.223321	0.178595	0.2237	0.909477
PGS001154	Impedance (left arm)	HP:0000821	Hypothyroidism	45	-0.00342756	0.0027857	-1.23041	0.218665	0.179881	0.2211	0.909477
PGS001180	Lung function (FEV1/FVC)	HP:0000821	Hypothyroidism	45	0.00332217	0.0028416	1.16912	0.242472	0.173623	0.2414	0.909477
PGS001181	Other hypothyroidism (time-to-event)	HP:0000821	Hypothyroidism	45	0.00349225	0.00278942	1.25196	0.210707	0.182158	0.2159	0.909477
PGS001251	Other interstitial pulmonary diseases (time-to-event)	HP:0000821	Hypothyroidism	45	0.00315307	0.00272919	1.15531	0.248078	0.172257	0.2501	0.909477
PGS001254	Dupuytren's contracture	HP:0000821	Hypothyroidism	45	0.00367582	0.00282363	1.30181	0.193109	0.187574	0.1916	0.909477
PGS001263	Atrial flutter	HP:0000821	Hypothyroidism	45	0.00323005	0.00285324	1.13206	0.257722	0.169993	0.2537	0.909477
PGS001279	previously: Blood clot in the lung	HP:0000821	Hypothyroidism	45	-0.0033824	0.00278463	-1.21467	0.224613	0.178244	0.2263	0.909477
PGS001318	Disorders of lipoprotein metabolism and other lipidaemias (time-to-event)	HP:0000821	Hypothyroidism	45	0.00358209	0.00276072	1.29752	0.194579	0.1871	0.2032	0.909477
PGS001327	Diabetes	HP:0000821	Hypothyroidism	45	-0.00324712	0.00282078	-1.15114	0.24979	0.171847	0.2477	0.909477
PGS001350	Fasting glucose	HP:0000821	Hypothyroidism	45	-0.00370052	0.00285483	-1.29623	0.195022	0.186958	0.2006	0.909477
PGS001373	Age started wearing glasses or contact lenses	HP:0000821	Hypothyroidism	45	-0.00362632	0.00278703	-1.30114	0.193337	0.187501	0.1941	0.909477
PGS001377	Basophill %	HP:0000821	Hypothyroidism	45	-0.00363671	0.00276446	-1.31552	0.188461	0.189102	0.1893	0.909477
PGS001423	Mean FA in corticospinal tract on FA skeleton (R)	HP:0000821	Hypothyroidism	45	0.00354917	0.00275927	1.28627	0.198474	0.185864	0.1947	0.909477
PGS001439	Mean FA in superior cerebellar peduncle on FA skeleton (L)	HP:0000821	Hypothyroidism	45	-0.00342505	0.00278701	-1.22893	0.219219	0.179727	0.2193	0.909477
PGS001446	Mean FA in superior longitudinal fasciculus on FA skeleton (R)	HP:0000821	Hypothyroidism	45	0.00371138	0.00279956	1.3257	0.185067	0.190245	0.1832	0.909477
PGS001451	Mean ICVF in anterior corona radiata on FA skeleton (R)	HP:0000821	Hypothyroidism	45	0.00318052	0.00280529	1.13376	0.257012	0.170156	0.2579	0.909477
PGS001456	Mean ICVF in cerebral peduncle on FA skeleton (R)	HP:0000821	Hypothyroidism	45	-0.0032335	0.00279622	-1.15638	0.247643	0.172362	0.2454	0.909477
PGS001457	Mean ICVF in cingulum cingulate gyrus on FA skeleton (L)	HP:0000821	Hypothyroidism	45	0.00308961	0.0028056	1.10123	0.270908	0.167062	0.264	0.909477
PGS001489	Mean ICVF in superior longitudinal fasciculus on FA skeleton (R)	HP:0000821	Hypothyroidism	45	0.00355613	0.00281969	1.26118	0.207369	0.183144	0.2095	0.909477
PGS001511	Median T2star in putamen (L)	HP:0000821	Hypothyroidism	45	0.00318555	0.00283437	1.1239	0.261169	0.169209	0.2637	0.909477
PGS001537	Volume of accumbens (L)	HP:0000821	Hypothyroidism	45	0.00316721	0.00278825	1.13591	0.256109	0.170364	0.262	0.909477
PGS001541	Volume of brain, grey+white matter (normalised for head size)	HP:0000821	Hypothyroidism	45	0.00321921	0.00281253	1.1446	0.252492	0.171208	0.2483	0.909477
PGS001543	Volume of caudate (R)	HP:0000821	Hypothyroidism	45	0.00328274	0.00282825	1.1607	0.245883	0.172787	0.2481	0.909477
PGS001552	Volume of grey matter in Cingulate Gyrus, posterior division (R)	HP:0000821	Hypothyroidism	45	0.00361595	0.00276712	1.30676	0.191422	0.188124	0.1972	0.909477
PGS001560	Volume of grey matter in Frontal Pole (L)	HP:0000821	Hypothyroidism	45	0.00316476	0.00280787	1.1271	0.259813	0.169516	0.2578	0.909477
PGS001581	Volume of grey matter in Occipital Pole (R)	HP:0000821	Hypothyroidism	45	0.00353807	0.00281222	1.25811	0.208478	0.182814	0.213	0.909477
PGS001584	Volume of grey matter in Parahippocampal Gyrus, anterior division (R)	HP:0000821	Hypothyroidism	45	0.00357686	0.00281123	1.27235	0.203375	0.184348	0.2118	0.909477
PGS001629	Volume of grey matter in X Cerebellum (R)	HP:0000821	Hypothyroidism	45	0.00364038	0.00281145	1.29484	0.195501	0.186805	0.188	0.909477
PGS001643	WA FA in tract acoustic radiation (L)	HP:0000821	Hypothyroidism	45	-0.00377563	0.00282161	-1.33811	0.180989	0.191652	0.1835	0.909477
PGS001645	WA FA in tract anterior thalamic radiation (L)	HP:0000821	Hypothyroidism	45	0.00342822	0.00275943	1.24237	0.214225	0.181139	0.2185	0.909477
PGS001646	WA FA in tract anterior thalamic radiation (R)	HP:0000821	Hypothyroidism	45	0.00369197	0.00281956	1.30941	0.190522	0.188419	0.1943	0.909477
PGS001648	WA FA in tract cingulate gyrus part of cingulum (R)	HP:0000821	Hypothyroidism	45	0.00318792	0.00281189	1.13373	0.257023	0.170154	0.252	0.909477
PGS001655	WA FA in tract inferior longitudinal fasciculus (R)	HP:0000821	Hypothyroidism	45	0.00334514	0.00282428	1.18442	0.236365	0.175155	0.2387	0.909477
PGS001683	WA ICVF in tract superior longitudinal fasciculus (R)	HP:0000821	Hypothyroidism	45	0.00324215	0.00281802	1.15051	0.250051	0.171785	0.2412	0.909477
PGS001707	WA L1 in tract inferior longitudinal fasciculus (L)	HP:0000821	Hypothyroidism	45	-0.00356205	0.00283818	-1.25505	0.209585	0.182487	0.2103	0.909477
PGS001709	WA L1 in tract superior longitudinal fasciculus (L)	HP:0000821	Hypothyroidism	45	-0.00329569	0.00280128	-1.1765	0.239515	0.174359	0.2384	0.909477
PGS001726	WA L2 in tract superior thalamic radiation (L)	HP:0000821	Hypothyroidism	45	-0.00317105	0.00281985	-1.12454	0.260897	0.169271	0.2585	0.909477
PGS001735	WA L3 in tract inferior fronto-occipital fasciculus (L)	HP:0000821	Hypothyroidism	45	-0.00336798	0.00282776	-1.19104	0.233756	0.175825	0.2329	0.909477
PGS001738	WA L3 in tract inferior longitudinal fasciculus (R)	HP:0000821	Hypothyroidism	45	-0.00352456	0.00279535	-1.26087	0.207481	0.18311	0.2001	0.909477
PGS001739	WA L3 in tract superior longitudinal fasciculus (L)	HP:0000821	Hypothyroidism	45	-0.00363264	0.00281483	-1.29054	0.196991	0.186331	0.1945	0.909477
PGS001753	WA MD in tract inferior longitudinal fasciculus (R)	HP:0000821	Hypothyroidism	45	-0.00320482	0.00279913	-1.14494	0.252352	0.171241	0.246	0.909477
PGS001765	WA MO in tract superior thalamic radiation (R)	HP:0000821	Hypothyroidism	45	-0.00316552	0.00281982	-1.1226	0.261723	0.169085	0.2633	0.909477
PGS001791	Idiopathic pulmonary fibrosis	HP:0000821	Hypothyroidism	45	-0.00343091	0.00283815	-1.20885	0.22684	0.177644	0.2207	0.909477
PGS002071	Other chronic nonalcoholic liver disease	HP:0000821	Hypothyroidism	45	-0.00377471	0.00282233	-1.33744	0.181206	0.191576	0.1822	0.909477
PGS002102	Apolipoprotein B	HP:0000821	Hypothyroidism	45	0.00365461	0.00283983	1.28691	0.19825	0.185934	0.1987	0.909477
PGS002123	Red blood cell (erythrocyte) count	HP:0000821	Hypothyroidism	45	0.00349985	0.00278137	1.25832	0.208401	0.182837	0.2036	0.909477
PGS002153	General happiness with own health	HP:0000821	Hypothyroidism	45	-0.00344913	0.00280142	-1.23121	0.218367	0.179965	0.2162	0.909477
PGS002159	Aspartate aminotransferase	HP:0000821	Hypothyroidism	45	0.00332219	0.00278915	1.19111	0.233729	0.175832	0.2356	0.909477
PGS002173	Heel bone mineral density (BMD)	HP:0000821	Hypothyroidism	45	0.00344575	0.00289834	1.18887	0.23461	0.175604	0.231	0.909477
PGS002179	Impedance of whole body	HP:0000821	Hypothyroidism	45	-0.00318036	0.00274671	-1.15788	0.247029	0.17251	0.2403	0.909477
PGS002201	Waist circumference	HP:0000821	Hypothyroidism	45	0.00337832	0.00272682	1.23892	0.215498	0.180776	0.2154	0.909477
PGS002204	Hair/balding pattern	HP:0000821	Hypothyroidism	45	-0.00310519	0.00275045	-1.12898	0.259022	0.169696	0.2528	0.909477
PGS002210	Use of sun/uv protection	HP:0000821	Hypothyroidism	45	-0.00368556	0.00277902	-1.32621	0.184899	0.190303	0.1888	0.909477
PGS002231	Qualifications (years of education)	HP:0000821	Hypothyroidism	45	-0.0031331	0.00277941	-1.12726	0.259749	0.169531	0.2561	0.909477
PGS002263	Uterine fibroids	HP:0000821	Hypothyroidism	45	0.00353105	0.00285979	1.23472	0.217056	0.180334	0.2125	0.909477
PGS002298	Esophageal cancer	HP:0000821	Hypothyroidism	45	0.00306931	0.00273775	1.12111	0.262357	0.168942	0.2596	0.909477
PGS002351	Thyroid (self-reported conditions)	HP:0000821	Hypothyroidism	45	0.00353632	0.00279314	1.26608	0.205611	0.18367	0.211	0.909477
PGS002725	Ischemic stroke	HP:0000821	Hypothyroidism	45	0.00340006	0.00280422	1.21248	0.22545	0.178017	0.2278	0.909477
PGS002737	Endometrial cancer	HP:0000821	Hypothyroidism	45	0.00342213	0.00282472	1.21149	0.225828	0.177915	0.2283	0.909477
PGS002755	Atopic dermatitis	HP:0000821	Hypothyroidism	45	0.00377346	0.00287164	1.31405	0.188958	0.188936	0.1881	0.909477
PGS002759	Depression	HP:0000821	Hypothyroidism	45	0.00327946	0.00277496	1.1818	0.237403	0.174891	0.2294	0.909477
PGS003133	Thinness	HP:0000821	Hypothyroidism	45	0.00328348	0.00290791	1.12916	0.258947	0.169713	0.2609	0.909477
PGS003383	Prostate adenocarcinoma	HP:0000821	Hypothyroidism	45	0.00325654	0.00281949	1.15501	0.248203	0.172227	0.2518	0.909477
PGS003389	Cervical cancer	HP:0000821	Hypothyroidism	45	0.00341093	0.002789	1.223	0.221453	0.179107	0.2172	0.909477
PGS003392	Lung squamous cell carcinoma	HP:0000821	Hypothyroidism	45	0.00323227	0.00283071	1.14186	0.253628	0.170941	0.2532	0.909477
PGS001743	WA L3 in tract uncinate fasciculus (R)	HP:0002750	Delayed skeletal maturation	8	0.00030522	0.00117662	0.259404	0.795346	0.134835	0.7915	0.909501
PGS003072	Systolic Blood Pressure	HP:0002750	Delayed skeletal maturation	8	-0.000310259	0.0011875	-0.26127	0.793907	0.134876	0.7922	0.909501
PGS001564	Volume of grey matter in Hippocampus (R)	HP:0009729	Cardiac rhabdomyoma	7	-7.62747e-05	0.00112583	-0.0677496	0.945991	0.24272	0.9453	0.90951
PGS000135	Schizophrenia	HP:0000768	Pectus carinatum	10	-0.00155973	0.00140494	-1.11018	0.267034	0.172169	0.2656	0.909529
PGS000543	Cancer of other female genital organs	HP:0000768	Pectus carinatum	10	-0.00153433	0.00137663	-1.11455	0.265155	0.17258	0.2645	0.909529
PGS002075	Urinary calculus	HP:0000768	Pectus carinatum	10	0.00146539	0.00132413	1.10668	0.268543	0.171841	0.2653	0.909529
PGS002185	Microalbumin in urine	HP:0000768	Pectus carinatum	10	-0.00151934	0.00135254	-1.12332	0.261417	0.173409	0.2663	0.909529
PGS000083	Pancreatic cancer	HP:0100512	Low levels of vitamin D	19	-0.00243555	0.0018299	-1.33098	0.183325	0.389383	0.1781	0.909536
PGS000103	Monocyte percentage of white cells	HP:0100512	Low levels of vitamin D	19	0.0024005	0.00184832	1.29875	0.194157	0.385804	0.196	0.909536
PGS000145	Depression (ICD-10 defined)	HP:0100512	Low levels of vitamin D	19	0.00227581	0.00178046	1.27822	0.201298	0.383569	0.201	0.909536
PGS000194	Rheumatoid Arthritis (CCP-positive)	HP:0100512	Low levels of vitamin D	19	-0.00254386	0.00182465	-1.39417	0.163398	0.396656	0.1642	0.909536
PGS000195	Rheumatoid Arthritis (CCP-negative)	HP:0100512	Low levels of vitamin D	19	-0.00254386	0.00182465	-1.39417	0.163398	0.396656	0.1592	0.909536
PGS000220	C-C motif chemokine 20 (CCL20) serum levels	HP:0100512	Low levels of vitamin D	19	0.00244269	0.00187022	1.3061	0.191646	0.386612	0.1885	0.909536
PGS000246	Hepatocyte growth factor (HGF) serum levels	HP:0100512	Low levels of vitamin D	19	-0.00247262	0.00182826	-1.35245	0.176362	0.391816	0.1779	0.909536
PGS000248	Heat shock 27 kDa protein (HSP_27) serum levels	HP:0100512	Low levels of vitamin D	19	0.00227485	0.00184497	1.233	0.217699	0.378772	0.2179	0.909536
PGS000259	Leptin (LEP) serum levels	HP:0100512	Low levels of vitamin D	19	0.00227497	0.00183609	1.23903	0.215456	0.379402	0.2213	0.909536
PGS000265	Matrix metalloproteinase-10 (MMP-10) serum levels	HP:0100512	Low levels of vitamin D	19	-0.00231624	0.00181717	-1.27465	0.20256	0.383184	0.2049	0.909536
PGS000276	Placenta growth factor (PlGF) serum levels	HP:0100512	Low levels of vitamin D	19	-0.00238961	0.00185465	-1.28844	0.197717	0.384678	0.1975	0.909536
PGS000618	Cancer of brain and nervous system	HP:0100512	Low levels of vitamin D	19	-0.00256639	0.00179504	-1.42971	0.152933	0.400894	0.1535	0.909536
PGS000677	Cholesterol [mmol/L] (statin adjusted)	HP:0100512	Low levels of vitamin D	19	-0.00249574	0.00182721	-1.36588	0.172108	0.393358	0.1667	0.909536
PGS000708	Kidney failure	HP:0100512	Low levels of vitamin D	19	0.00237998	0.00182254	1.30586	0.191728	0.386586	0.1913	0.909536
PGS000712	T2D (cases vs HbA1c filtered controls)	HP:0100512	Low levels of vitamin D	19	0.00208827	0.00181451	1.15087	0.249901	0.370501	0.2548	0.909536
PGS000713	T2D	HP:0100512	Low levels of vitamin D	19	0.00225793	0.00181787	1.24207	0.214332	0.379721	0.2104	0.909536
PGS000718	Beta-blocker survival benefit	HP:0100512	Low levels of vitamin D	19	-0.00244006	0.0018463	-1.3216	0.18643	0.388332	0.1877	0.909536
PGS000754	Systemic lupus erythrmatosus	HP:0100512	Low levels of vitamin D	19	-0.002053	0.00181846	-1.12898	0.259022	0.368392	0.2556	0.909536
PGS000914	Abnormal electrocardiogram	HP:0100512	Low levels of vitamin D	19	-0.00225991	0.00184669	-1.22376	0.221163	0.377814	0.2271	0.909536
PGS000927	Other dermatitis (time-to-event)	HP:0100512	Low levels of vitamin D	19	0.0022661	0.00182226	1.24357	0.213782	0.379878	0.2062	0.909536
PGS000943	Cholecystitis (time-to-event)	HP:0100512	Low levels of vitamin D	19	0.00232306	0.00183435	1.26642	0.205487	0.382301	0.1997	0.909536
PGS000958	Essential hypertension	HP:0100512	Low levels of vitamin D	19	0.00243117	0.00179219	1.35654	0.175058	0.392284	0.1796	0.909536
PGS000990	Retinal detachments and breaks (time-to-event)	HP:0100512	Low levels of vitamin D	19	-0.00209395	0.00181751	-1.1521	0.249396	0.37062	0.2477	0.909536
PGS001012	Number of falls in the last year	HP:0100512	Low levels of vitamin D	19	0.00223986	0.0018443	1.21448	0.224687	0.376857	0.2253	0.909536
PGS001016	Sensitivity / hurt feelings	HP:0100512	Low levels of vitamin D	19	0.00227429	0.00180863	1.25747	0.208709	0.381346	0.2096	0.909536
PGS001031	Fibroblastic disorders (time-to-event)	HP:0100512	Low levels of vitamin D	19	0.00206235	0.00182705	1.12879	0.259101	0.368373	0.2548	0.909536
PGS001081	JC VP1 antigen for Human Polyomavirus JCV	HP:0100512	Low levels of vitamin D	19	-0.00221501	0.00182414	-1.21428	0.224763	0.376837	0.2279	0.909536
PGS001105	Body fat percentage (trunk fat)	HP:0100512	Low levels of vitamin D	19	0.00245487	0.00184421	1.33112	0.183278	0.389399	0.1842	0.909536
PGS001108	Basal metabolic rate	HP:0100512	Low levels of vitamin D	19	0.00218556	0.00180824	1.20867	0.226912	0.376262	0.2179	0.909536
PGS001111	Male genital tract cancer	HP:0100512	Low levels of vitamin D	19	0.0023352	0.00183181	1.2748	0.202504	0.383201	0.2008	0.909536
PGS001112	Aspirin	HP:0100512	Low levels of vitamin D	19	0.00251142	0.00181895	1.38069	0.167504	0.395077	0.1644	0.909536
PGS001132	Family history of chronic bronchitis/emphysema	HP:0100512	Low levels of vitamin D	19	0.0024118	0.0018216	1.324	0.18563	0.388601	0.1959	0.909536
PGS001136	Hematologic disease, genetic	HP:0100512	Low levels of vitamin D	19	0.00214374	0.00178802	1.19895	0.230669	0.375273	0.2274	0.909536
PGS001157	Impedance (right leg)	HP:0100512	Low levels of vitamin D	19	-0.00207706	0.00180032	-1.15372	0.248732	0.370778	0.2465	0.909536
PGS001159	Right leg mass (predicted)	HP:0100512	Low levels of vitamin D	19	0.00244563	0.00179823	1.36002	0.173954	0.392684	0.1689	0.909536
PGS001161	Whole body impedance	HP:0100512	Low levels of vitamin D	19	-0.00240485	0.00181898	-1.32209	0.186266	0.388387	0.1852	0.909536
PGS001167	Leg fat-free mass (R)	HP:0100512	Low levels of vitamin D	19	0.00251014	0.0017977	1.39631	0.162753	0.396908	0.1626	0.909536
PGS001233	Heart rate (AR)	HP:0100512	Low levels of vitamin D	19	-0.00221574	0.00181662	-1.21971	0.222698	0.377395	0.2178	0.909536
PGS001251	Other interstitial pulmonary diseases (time-to-event)	HP:0100512	Low levels of vitamin D	19	-0.00210292	0.00178146	-1.18044	0.237942	0.373413	0.236	0.909536
PGS001258	Radius fracture	HP:0100512	Low levels of vitamin D	19	0.0021467	0.00183865	1.16754	0.24311	0.372133	0.2441	0.909536
PGS001282	Migraine (time-to-event)	HP:0100512	Low levels of vitamin D	19	-0.0021275	0.00185921	-1.14431	0.252612	0.369864	0.248	0.909536
PGS001326	Emphysema	HP:0100512	Low levels of vitamin D	19	0.0025176	0.00183272	1.37369	0.169667	0.394263	0.1699	0.909536
PGS001346	Asthma (time-to-event)	HP:0100512	Low levels of vitamin D	19	0.00236598	0.00184122	1.28501	0.198916	0.384304	0.1987	0.909536
PGS001352	Glycated haemoglobin levels (HbA1c)	HP:0100512	Low levels of vitamin D	19	0.00217511	0.00183772	1.18359	0.236693	0.373728	0.2414	0.909536
PGS001360	3mm strong meridian (R)	HP:0100512	Low levels of vitamin D	19	0.00235535	0.00181941	1.29457	0.195595	0.385346	0.2057	0.909536
PGS001397	Frequency of walking for pleasure in last 4 weeks	HP:0100512	Low levels of vitamin D	19	0.00239587	0.00182835	1.3104	0.190187	0.387088	0.1925	0.909536
PGS001401	Health satisfaction	HP:0100512	Low levels of vitamin D	19	0.00252589	0.00182533	1.3838	0.166551	0.395439	0.1667	0.909536
PGS001422	Mean FA in cingulum hippocampus on FA skeleton (R)	HP:0100512	Low levels of vitamin D	19	-0.00240407	0.00184012	-1.30647	0.191519	0.386654	0.1945	0.909536
PGS001428	Mean FA in inferior cerebellar peduncle on FA skeleton (R)	HP:0100512	Low levels of vitamin D	19	-0.00243643	0.00179771	-1.3553	0.175452	0.392143	0.1809	0.909536
PGS001439	Mean FA in superior cerebellar peduncle on FA skeleton (L)	HP:0100512	Low levels of vitamin D	19	0.00204866	0.00181932	1.12606	0.260256	0.368113	0.2584	0.909536
PGS001446	Mean FA in superior longitudinal fasciculus on FA skeleton (R)	HP:0100512	Low levels of vitamin D	19	-0.0021896	0.00182754	-1.19811	0.230993	0.375189	0.2335	0.909536
PGS001455	Mean ICVF in cerebral peduncle on FA skeleton (L)	HP:0100512	Low levels of vitamin D	19	0.00221724	0.00183381	1.20909	0.22675	0.376305	0.2277	0.909536
PGS001457	Mean ICVF in cingulum cingulate gyrus on FA skeleton (L)	HP:0100512	Low levels of vitamin D	19	-0.00211096	0.00183132	-1.1527	0.249149	0.370679	0.2527	0.909536
PGS001461	Mean ICVF in external capsule on FA skeleton (L)	HP:0100512	Low levels of vitamin D	19	-0.002484	0.00181064	-1.37189	0.170229	0.394053	0.1694	0.909536
PGS001462	Mean ICVF in external capsule on FA skeleton (R)	HP:0100512	Low levels of vitamin D	19	-0.00221565	0.00180934	-1.22456	0.220862	0.377896	0.2151	0.909536
PGS001466	Mean ICVF in genu of corpus callosum on FA skeleton	HP:0100512	Low levels of vitamin D	19	-0.00257987	0.00182164	-1.41623	0.156838	0.399275	0.1636	0.909536
PGS001472	Mean ICVF in posterior corona radiata on FA skeleton (L)	HP:0100512	Low levels of vitamin D	19	-0.00223787	0.00184294	-1.21429	0.224758	0.376838	0.2272	0.909536
PGS001476	Mean ICVF in posterior thalamic radiation on FA skeleton (L)	HP:0100512	Low levels of vitamin D	19	-0.00238371	0.00184059	-1.29508	0.195419	0.385402	0.1967	0.909536
PGS001477	Mean ICVF in posterior thalamic radiation on FA skeleton (R)	HP:0100512	Low levels of vitamin D	19	-0.00231552	0.00181623	-1.2749	0.20247	0.383211	0.2063	0.909536
PGS001479	Mean ICVF in retrolenticular part of internal capsule on FA skeleton (R)	HP:0100512	Low levels of vitamin D	19	-0.00220515	0.00183675	-1.20057	0.230037	0.375438	0.2257	0.909536
PGS001481	Mean ICVF in sagittal stratum on FA skeleton (R)	HP:0100512	Low levels of vitamin D	19	-0.00252359	0.00183769	-1.37324	0.169808	0.39421	0.1721	0.909536
PGS001490	Mean ICVF in tapetum on FA skeleton (L)	HP:0100512	Low levels of vitamin D	19	-0.0022793	0.00180948	-1.25964	0.207924	0.381577	0.2093	0.909536
PGS001497	Mean ISOVF in cingulum cingulate gyrus on FA skeleton (R)	HP:0100512	Low levels of vitamin D	19	-0.00216785	0.00184388	-1.1757	0.239834	0.372941	0.2427	0.909536
PGS001520	Position of the pulse wave peak	HP:0100512	Low levels of vitamin D	19	-0.00247195	0.00183415	-1.34773	0.177873	0.391279	0.174	0.909536
PGS001536	Vitiligo (time-to-event)	HP:0100512	Low levels of vitamin D	19	-0.00217689	0.00183531	-1.18612	0.235695	0.373981	0.2425	0.909536
PGS001539	Volume of brain stem + 4th ventricle	HP:0100512	Low levels of vitamin D	19	-0.00214272	0.00179485	-1.19381	0.232671	0.374754	0.2343	0.909536
PGS001547	Volume of grey matter in Brain-Stem	HP:0100512	Low levels of vitamin D	19	0.00215669	0.00184125	1.17132	0.241588	0.372507	0.2415	0.909536
PGS001552	Volume of grey matter in Cingulate Gyrus, posterior division (R)	HP:0100512	Low levels of vitamin D	19	-0.00255725	0.00180613	-1.41587	0.156944	0.399232	0.1573	0.909536
PGS001554	Volume of grey matter in Crus II Cerebellum (L)	HP:0100512	Low levels of vitamin D	19	-0.00236751	0.00183641	-1.28921	0.197452	0.384761	0.1967	0.909536
PGS001557	Volume of grey matter in Frontal Operculum Cortex (L)	HP:0100512	Low levels of vitamin D	19	0.00215207	0.00182921	1.1765	0.239513	0.373021	0.2495	0.909536
PGS001561	Volume of grey matter in Heschl's Gyrus (includes H1 and H2) (L)	HP:0100512	Low levels of vitamin D	19	0.00229337	0.00179664	1.27648	0.201912	0.383381	0.2059	0.909536
PGS001566	Volume of grey matter in I-IV Cerebellum (R)	HP:0100512	Low levels of vitamin D	19	-0.00232943	0.00182536	-1.27615	0.202027	0.383346	0.2053	0.909536
PGS001580	Volume of grey matter in Occipital Fusiform Gyrus (L)	HP:0100512	Low levels of vitamin D	19	-0.0022968	0.00184726	-1.24336	0.21386	0.379855	0.2185	0.909536
PGS001582	Volume of grey matter in Paracingulate Gyrus (R)	HP:0100512	Low levels of vitamin D	19	0.00241912	0.00181542	1.33254	0.182811	0.389559	0.1835	0.909536
PGS001595	Volume of grey matter in Subcallosal Cortex (L)	HP:0100512	Low levels of vitamin D	19	0.00243195	0.00180398	1.3481	0.177754	0.391321	0.1859	0.909536
PGS001630	Volume of hippocampus (L)	HP:0100512	Low levels of vitamin D	19	0.00211886	0.00183478	1.15483	0.248276	0.370886	0.2517	0.909536
PGS001633	Volume of peripheral cortical grey matter	HP:0100512	Low levels of vitamin D	19	0.00221019	0.00178554	1.23783	0.215903	0.379276	0.2173	0.909536
PGS001636	Volume of putamen (R)	HP:0100512	Low levels of vitamin D	19	0.00236274	0.0017709	1.3342	0.182266	0.389746	0.1856	0.909536
PGS001652	WA FA in tract inferior fronto-occipital fasciculus (L)	HP:0100512	Low levels of vitamin D	19	-0.00202296	0.00180747	-1.11922	0.26316	0.367464	0.2577	0.909536
PGS001653	WA FA in tract inferior fronto-occipital fasciculus (R)	HP:0100512	Low levels of vitamin D	19	-0.00231269	0.00185279	-1.24822	0.212074	0.380367	0.2144	0.909536
PGS001656	WA FA in tract posterior thalamic radiation (L)	HP:0100512	Low levels of vitamin D	19	-0.00213103	0.00179718	-1.18576	0.235836	0.373945	0.246	0.909536
PGS001660	WA FA in tract uncinate fasciculus (R)	HP:0100512	Low levels of vitamin D	19	-0.00262574	0.00182985	-1.43495	0.151435	0.401528	0.1564	0.909536
PGS001671	WA ICVF in tract inferior fronto-occipital fasciculus (L)	HP:0100512	Low levels of vitamin D	19	-0.00215356	0.00181563	-1.18612	0.235693	0.373981	0.2299	0.909536
PGS001672	WA ICVF in tract inferior fronto-occipital fasciculus (R)	HP:0100512	Low levels of vitamin D	19	-0.00215045	0.00182763	-1.17663	0.239461	0.373034	0.2367	0.909536
PGS001673	WA ICVF in tract inferior longitudinal fasciculus (L)	HP:0100512	Low levels of vitamin D	19	-0.00228388	0.00182375	-1.2523	0.210583	0.380799	0.2137	0.909536
PGS001678	WA ICVF in tract parahippocampal part of cingulum (L)	HP:0100512	Low levels of vitamin D	19	-0.00201794	0.0018031	-1.11916	0.263188	0.367458	0.2565	0.909536
PGS001680	WA ICVF in tract posterior thalamic radiation (L)	HP:0100512	Low levels of vitamin D	19	-0.00211029	0.00183393	-1.15069	0.249977	0.370483	0.2551	0.909536
PGS001681	WA ICVF in tract posterior thalamic radiation (R)	HP:0100512	Low levels of vitamin D	19	-0.00241996	0.00182392	-1.32679	0.184707	0.388913	0.1834	0.909536
PGS001685	WA ICVF in tract superior thalamic radiation (R)	HP:0100512	Low levels of vitamin D	19	-0.0024266	0.00182134	-1.33231	0.182885	0.389534	0.1874	0.909536
PGS001689	WA ISOVF in tract acoustic radiation (R)	HP:0100512	Low levels of vitamin D	19	-0.00258099	0.00182691	-1.41276	0.157857	0.39886	0.1579	0.909536
PGS001694	WA ISOVF in tract inferior fronto-occipital fasciculus (R)	HP:0100512	Low levels of vitamin D	19	-0.00220744	0.00184052	-1.19936	0.23051	0.375315	0.2335	0.909536
PGS001696	WA ISOVF in tract inferior longitudinal fasciculus (R)	HP:0100512	Low levels of vitamin D	19	-0.00216481	0.00181184	-1.19481	0.23228	0.374855	0.2335	0.909536
PGS001712	WA L1 in tract superior thalamic radiation (R)	HP:0100512	Low levels of vitamin D	19	0.00225365	0.00182383	1.23567	0.216705	0.37905	0.2138	0.909536
PGS001713	WA L1 in tract uncinate fasciculus (L)	HP:0100512	Low levels of vitamin D	19	0.00231006	0.00182758	1.264	0.206354	0.382042	0.2092	0.909536
PGS001722	WA L2 in tract inferior fronto-occipital fasciculus (R)	HP:0100512	Low levels of vitamin D	19	0.00246512	0.00183582	1.34279	0.179469	0.390717	0.1813	0.909536
PGS001727	WA L2 in tract uncinate fasciculus (L)	HP:0100512	Low levels of vitamin D	19	0.00219029	0.00183648	1.19266	0.233123	0.374638	0.2384	0.909536
PGS001736	WA L3 in tract inferior fronto-occipital fasciculus (R)	HP:0100512	Low levels of vitamin D	19	0.00219336	0.00183919	1.19257	0.233158	0.374629	0.2312	0.909536
PGS001738	WA L3 in tract inferior longitudinal fasciculus (R)	HP:0100512	Low levels of vitamin D	19	0.00218091	0.00182473	1.1952	0.23213	0.374894	0.225	0.909536
PGS001744	WA MD in tract acoustic radiation (R)	HP:0100512	Low levels of vitamin D	19	0.00241598	0.00185824	1.30014	0.193679	0.385957	0.1946	0.909536
PGS001755	WA MD in tract superior thalamic radiation (L)	HP:0100512	Low levels of vitamin D	19	-0.00217806	0.00181708	-1.19866	0.230781	0.375244	0.2323	0.909536
PGS001770	WA OD in tract superior longitudinal fasciculus (R)	HP:0100512	Low levels of vitamin D	19	-0.00224287	0.00182862	-1.22654	0.220117	0.378101	0.2319	0.909536
PGS002025	Type 1 diabetes	HP:0100512	Low levels of vitamin D	19	0.00210555	0.00180232	1.16824	0.242826	0.372203	0.2437	0.909536
PGS002032	Disorders of bilirubin excretion	HP:0100512	Low levels of vitamin D	19	-0.00216097	0.00185574	-1.16448	0.244347	0.371832	0.2454	0.909536
PGS002034	Congenital deficiency of other clotting factors (including factor VII)	HP:0100512	Low levels of vitamin D	19	0.00232055	0.00182504	1.2715	0.203674	0.382846	0.1965	0.909536
PGS002058	Hemorrhoids	HP:0100512	Low levels of vitamin D	19	0.00226807	0.00185761	1.22096	0.222222	0.377524	0.2316	0.909536
PGS002071	Other chronic nonalcoholic liver disease	HP:0100512	Low levels of vitamin D	19	0.00230845	0.00184237	1.25298	0.210337	0.38087	0.2035	0.909536
PGS002078	Genital prolapse	HP:0100512	Low levels of vitamin D	19	0.00255205	0.00180835	1.41126	0.158299	0.398681	0.1555	0.909536
PGS002082	Lupus (localized and systemic)	HP:0100512	Low levels of vitamin D	19	-0.00227806	0.00182702	-1.24687	0.212569	0.380225	0.208	0.909536
PGS002100	Ankle spacing width	HP:0100512	Low levels of vitamin D	19	0.00252519	0.0018169	1.38983	0.164711	0.396146	0.1617	0.909536
PGS002101	Apolipoprotein A	HP:0100512	Low levels of vitamin D	19	-0.00234332	0.00186199	-1.25851	0.208333	0.381457	0.2063	0.909536
PGS002108	Cholesterol	HP:0100512	Low levels of vitamin D	19	-0.00258451	0.00182347	-1.41736	0.15651	0.399409	0.1565	0.909536
PGS002109	Hair colour (natural, before greying)	HP:0100512	Low levels of vitamin D	19	-0.00232434	0.0018345	-1.26702	0.205274	0.382365	0.2038	0.909536
PGS002118	PQ interval	HP:0100512	Low levels of vitamin D	19	0.00211828	0.00182224	1.16246	0.245167	0.371633	0.2441	0.909536
PGS002119	QT interval	HP:0100512	Low levels of vitamin D	19	-0.00211962	0.00182991	-1.15832	0.246852	0.371227	0.2503	0.909536
PGS002130	Testosterone (female only)	HP:0100512	Low levels of vitamin D	19	-0.00224954	0.0018449	-1.21933	0.222839	0.377356	0.2209	0.909536
PGS002135	Fluid intelligence score	HP:0100512	Low levels of vitamin D	19	-0.00209683	0.00184403	-1.13709	0.255614	0.369169	0.258	0.909536
PGS002136	Recent feelings of foreboding	HP:0100512	Low levels of vitamin D	19	-0.00207088	0.00181431	-1.14141	0.253813	0.369585	0.2483	0.909536
PGS002174	Heel Broadband ultrasound attenuation, direct entry	HP:0100512	Low levels of vitamin D	19	-0.00253989	0.00189267	-1.34196	0.179736	0.390624	0.1775	0.909536
PGS002178	IGF-1	HP:0100512	Low levels of vitamin D	19	-0.00253383	0.00181542	-1.39573	0.162927	0.39684	0.1712	0.909536
PGS002201	Waist circumference	HP:0100512	Low levels of vitamin D	19	0.00220633	0.00177994	1.23956	0.215263	0.379457	0.2132	0.909536
PGS002222	Ever contemplated self-harm / Recent thoughts of suicide or self-harm	HP:0100512	Low levels of vitamin D	19	-0.00244065	0.00183664	-1.32887	0.184019	0.389147	0.1872	0.909536
PGS002237	Chronic Kidney Disease (stage 3 or greater)	HP:0100512	Low levels of vitamin D	19	0.00223537	0.00186722	1.19717	0.231361	0.375093	0.2329	0.909536
PGS002242	Breast cancer	HP:0100512	Low levels of vitamin D	19	0.00209722	0.00183491	1.14295	0.253175	0.369733	0.248	0.909536
PGS002261	Neuroblastoma	HP:0100512	Low levels of vitamin D	19	-0.00209031	0.00184924	-1.13036	0.258439	0.368524	0.2568	0.909536
PGS002309	Number of children ever born	HP:0100512	Low levels of vitamin D	19	0.00213118	0.00180522	1.18056	0.237895	0.373425	0.2363	0.909536
PGS002315	Bone Mineral Density	HP:0100512	Low levels of vitamin D	19	-0.00230906	0.00186075	-1.24093	0.214755	0.379601	0.2129	0.909536
PGS002323	Eczema	HP:0100512	Low levels of vitamin D	19	0.00247775	0.00186003	1.33211	0.182953	0.38951	0.1854	0.909536
PGS002357	White Blood Count	HP:0100512	Low levels of vitamin D	19	0.00211368	0.00183916	1.14926	0.250564	0.370344	0.2435	0.909536
PGS002732	Chronic elevation of alanine aminotransferase	HP:0100512	Low levels of vitamin D	19	-0.00204957	0.00178092	-1.15085	0.249911	0.370498	0.2489	0.909536
PGS002768	Osteoporosis	HP:0100512	Low levels of vitamin D	19	0.00266481	0.00188929	1.41049	0.158528	0.398589	0.1596	0.909536
PGS002853	BMI	HP:0100512	Low levels of vitamin D	19	0.00224853	0.00177739	1.26507	0.205969	0.382157	0.2087	0.909536
PGS003072	Systolic Blood Pressure	HP:0100512	Low levels of vitamin D	19	-0.00243522	0.00182349	-1.33548	0.181849	0.38989	0.1847	0.909536
PGS003133	Thinness	HP:0100512	Low levels of vitamin D	19	-0.00256712	0.00189792	-1.35259	0.176315	0.391833	0.1784	0.909536
PGS003385	Ovarian serous carcinoma	HP:0100512	Low levels of vitamin D	19	0.00209943	0.00184432	1.13832	0.255103	0.369286	0.2483	0.909536
PGS001029	Other disorders of cornea (time-to-event)	HP:0001371	Flexion contracture	16	0.00228079	0.00169933	1.34217	0.17967	0.168862	0.1773	0.909546
PGS001073	Duration of walks	HP:0001371	Flexion contracture	16	0.00229026	0.00170996	1.33937	0.180579	0.168544	0.1778	0.909546
PGS002070	Anal and rectal polyp	HP:0001371	Flexion contracture	16	0.00224154	0.00167157	1.34098	0.180055	0.168727	0.1773	0.909546
PGS000017	Inflammatory bowel disease	HP:0002020	Gastroesophageal reflux	162	-0.000166411	0.00517933	-0.0321299	0.974371	0.37674	0.9757	0.909557
PGS001161	Whole body impedance	HP:0001347	Hyperreflexia	7	-0.000246543	0.00110772	-0.222568	0.823891	0.236765	0.8264	0.909563
PGS001417	Mean FA in body of corpus callosum on FA skeleton	HP:0001347	Hyperreflexia	7	0.000244101	0.00113246	0.21555	0.829357	0.236635	0.8241	0.909563
PGS001439	Mean FA in superior cerebellar peduncle on FA skeleton (L)	HP:0001347	Hyperreflexia	7	-0.000248552	0.00110782	-0.224362	0.822495	0.236799	0.826	0.909563
PGS001474	Mean ICVF in posterior limb of internal capsule on FA skeleton (L)	HP:0001347	Hyperreflexia	7	-0.000237554	0.0011093	-0.214148	0.83045	0.23661	0.8266	0.909563
PGS001592	Volume of grey matter in Precuneous Cortex (L)	HP:0001347	Hyperreflexia	7	-0.000232794	0.0010867	-0.214221	0.830393	0.236611	0.8263	0.909563
PGS001712	WA L1 in tract superior thalamic radiation (R)	HP:0001347	Hyperreflexia	7	0.000241033	0.00111063	0.217024	0.828208	0.236662	0.8248	0.909563
PGS000865	Hepatic fat content	HP:0003765	Psoriasiform dermatitis	7	-0.00150056	0.00110999	-1.35187	0.176547	0.267634	0.1764	0.90957
PGS001317	Vascular/heart problems diagnosed by doctor Heart attack	HP:0003765	Psoriasiform dermatitis	7	0.0015092	0.00110855	1.36142	0.173512	0.268727	0.1764	0.90957
PGS001750	WA MD in tract inferior fronto-occipital fasciculus (L)	HP:0003765	Psoriasiform dermatitis	7	-0.00154313	0.00113316	-1.3618	0.173392	0.268771	0.1768	0.90957
PGS001033	Other coagulation defects (time-to-event)	HP:0001342	Cerebral hemorrhage	8	0.000907274	0.00119604	0.758563	0.44819	0.474356	0.3809	0.909577
PGS000990	Retinal detachments and breaks (time-to-event)	HP:0004812	B Acute Lymphoblastic Leukemia	8	0.00100187	0.00118327	0.846691	0.397253	0.172542	0.4064	0.909578
PGS000016	Atrial fibrillation	HP:0000938	Osteopenia	19	0.00146893	0.00189311	0.775935	0.437865	0.369253	0.4304	0.90959
PGS000234	Eosinophil cationic protein (ECP) serum levels	HP:0000938	Osteopenia	19	0.00142132	0.00184599	0.769948	0.441407	0.368862	0.4409	0.90959
PGS000247	Kallikrein-11 (hK11) serum levels	HP:0000938	Osteopenia	19	-0.00151396	0.00187568	-0.807152	0.41966	0.371342	0.4159	0.90959
PGS000250	Interleukin-1 receptor antagonist protein (IL-1ra) serum levels	HP:0000938	Osteopenia	19	0.00144619	0.00185929	0.777816	0.436755	0.369377	0.4384	0.90959
PGS000286	Thrombomodulin (TM) serum levels	HP:0000938	Osteopenia	19	0.00145275	0.00182434	0.796316	0.425928	0.370607	0.4122	0.90959
PGS000287	Tumor necrosis factor receptor 1 (TNF-R1) serum levels	HP:0000938	Osteopenia	19	0.00143474	0.00183895	0.780194	0.435355	0.369533	0.4315	0.90959
PGS000620	Cancer of brain	HP:0000938	Osteopenia	19	0.00133488	0.00181028	0.73739	0.460958	0.366788	0.4507	0.90959
PGS000939	Hiatus hernia	HP:0000938	Osteopenia	19	-0.00146762	0.00182155	-0.8057	0.420497	0.371243	0.4189	0.90959
PGS001028	Diabetic eye disease	HP:0000938	Osteopenia	19	-0.00150241	0.00184994	-0.81214	0.416793	0.371683	0.4221	0.90959
PGS001030	Pulmonary fibrosis	HP:0000938	Osteopenia	19	0.00134329	0.00177646	0.756161	0.449628	0.367973	0.4486	0.90959
PGS001076	Eosinophill %	HP:0000938	Osteopenia	19	0.00139449	0.0018082	0.771205	0.440662	0.368944	0.4411	0.90959
PGS001236	Lung function (FEV1)	HP:0000938	Osteopenia	19	-0.00137029	0.00185554	-0.738485	0.460293	0.366856	0.4539	0.90959
PGS001237	Lung function (FVC)	HP:0000938	Osteopenia	19	0.00139796	0.00182791	0.764785	0.444476	0.368527	0.4465	0.90959
PGS001276	Retinal disorders in diseases classified elsewhere (time-to-event)	HP:0000938	Osteopenia	19	-0.00146509	0.00183996	-0.796261	0.42596	0.370604	0.4182	0.90959
PGS001278	previously: Blood clot in the leg (DVT) or lung	HP:0000938	Osteopenia	19	-0.00149234	0.00182054	-0.819723	0.412456	0.372206	0.4101	0.90959
PGS001346	Asthma (time-to-event)	HP:0000938	Osteopenia	19	0.00148728	0.00184134	0.807717	0.419335	0.37138	0.4264	0.90959
PGS001358	3mm cylindrical power (R)	HP:0000938	Osteopenia	19	-0.00136678	0.00181888	-0.751443	0.452461	0.367672	0.4544	0.90959
PGS001365	6mm strong meridian (L)	HP:0000938	Osteopenia	19	0.00134093	0.00182735	0.73381	0.463137	0.366565	0.452	0.90959
PGS001368	6mm weak meridian (R)	HP:0000938	Osteopenia	19	0.00139137	0.00181184	0.767932	0.442604	0.368731	0.444	0.90959
PGS001378	Basophill count	HP:0000938	Osteopenia	19	0.00145392	0.00179545	0.809782	0.418147	0.371521	0.4185	0.90959
PGS001395	Frequency of discomfort/pain in abdomen in last 3 months	HP:0000938	Osteopenia	19	0.0014056	0.00182918	0.768434	0.442306	0.368763	0.4412	0.90959
PGS001403	Heel bone mineral density (BMD) (L)	HP:0000938	Osteopenia	19	-0.00143848	0.00185719	-0.774548	0.438684	0.369162	0.4309	0.90959
PGS001414	Lymphocyte %	HP:0000938	Osteopenia	19	-0.00136461	0.00178589	-0.764103	0.444882	0.368483	0.4348	0.90959
PGS001432	Mean FA in posterior thalamic radiation on FA skeleton (L)	HP:0000938	Osteopenia	19	0.00140166	0.00182055	0.769912	0.441429	0.36886	0.4398	0.90959
PGS001434	Mean FA in retrolenticular part of internal capsule on FA skeleton (L)	HP:0000938	Osteopenia	19	-0.00138376	0.0018173	-0.76144	0.44647	0.368311	0.44	0.90959
PGS001462	Mean ICVF in external capsule on FA skeleton (R)	HP:0000938	Osteopenia	19	-0.00142762	0.00180941	-0.789001	0.430191	0.370117	0.437	0.90959
PGS001500	Mean ISOVF in posterior corona radiata on FA skeleton (L)	HP:0000938	Osteopenia	19	-0.00135268	0.0017905	-0.755472	0.450041	0.367929	0.4517	0.90959
PGS001512	Median T2star in putamen (R)	HP:0000938	Osteopenia	19	0.00138477	0.00183639	0.754072	0.450881	0.367839	0.4515	0.90959
PGS001530	Speed of sound through heel (L)	HP:0000938	Osteopenia	19	-0.0014766	0.00185277	-0.796968	0.425549	0.370651	0.4295	0.90959
PGS001541	Volume of brain, grey+white matter (normalised for head size)	HP:0000938	Osteopenia	19	-0.0014413	0.00183589	-0.785073	0.432489	0.369856	0.4276	0.90959
PGS001574	Volume of grey matter in Lateral Occipital Cortex, inferior division (R)	HP:0000938	Osteopenia	19	0.00142736	0.00183312	0.77865	0.436264	0.369432	0.4311	0.90959
PGS001606	Volume of grey matter in Temporal Pole (L)	HP:0000938	Osteopenia	19	-0.00134133	0.00183332	-0.731636	0.464463	0.36643	0.4529	0.90959
PGS001642	Volumetric scaling from T1 head image to standard space	HP:0000938	Osteopenia	19	-0.00136954	0.00179997	-0.76087	0.446811	0.368275	0.4424	0.90959
PGS001679	WA ICVF in tract parahippocampal part of cingulum (R)	HP:0000938	Osteopenia	19	-0.00145755	0.00180208	-0.808816	0.418702	0.371455	0.425	0.90959
PGS001680	WA ICVF in tract posterior thalamic radiation (L)	HP:0000938	Osteopenia	19	-0.00149959	0.00183392	-0.817699	0.413611	0.372066	0.4133	0.90959
PGS001685	WA ICVF in tract superior thalamic radiation (R)	HP:0000938	Osteopenia	19	0.00136991	0.00182154	0.752058	0.452091	0.367711	0.4492	0.90959
PGS001692	WA ISOVF in tract cingulate gyrus part of cingulum (R)	HP:0000938	Osteopenia	19	0.00141658	0.00184301	0.768626	0.442192	0.368776	0.4389	0.90959
PGS001698	WA ISOVF in tract superior longitudinal fasciculus (L)	HP:0000938	Osteopenia	19	0.0013442	0.00182974	0.734638	0.462633	0.366616	0.4516	0.90959
PGS001699	WA ISOVF in tract superior longitudinal fasciculus (R)	HP:0000938	Osteopenia	19	0.00142789	0.00184793	0.772695	0.43978	0.369041	0.4453	0.90959
PGS001720	WA L2 in tract forceps minor	HP:0000938	Osteopenia	19	0.00145445	0.0018163	0.800777	0.423341	0.370909	0.4197	0.90959
PGS001746	WA MD in tract cingulate gyrus part of cingulum (L)	HP:0000938	Osteopenia	19	0.00136963	0.00183634	0.745848	0.455834	0.367318	0.4535	0.90959
PGS001779	Brugada syndrome	HP:0000938	Osteopenia	19	-0.00141371	0.0018574	-0.761122	0.44666	0.368291	0.4492	0.90959
PGS002031	Disorders of iron metabolism	HP:0000938	Osteopenia	19	0.00163734	0.00180464	0.907296	0.364343	0.378598	0.4279	0.90959
PGS002039	Other peripheral nerve disorders	HP:0000938	Osteopenia	19	-0.00143968	0.00180658	-0.79691	0.425583	0.370647	0.4303	0.90959
PGS002068	Diverticulosis	HP:0000938	Osteopenia	19	-0.00146753	0.00187539	-0.782523	0.433986	0.369687	0.4327	0.90959
PGS002073	Other biliary tract disease	HP:0000938	Osteopenia	19	0.00141286	0.00182202	0.775439	0.438158	0.369221	0.4319	0.90959
PGS002086	Diseases of hair and hair follicles	HP:0000938	Osteopenia	19	-0.00144512	0.00186014	-0.776885	0.437304	0.369315	0.435	0.90959
PGS002098	Recent poor appetite or overeating	HP:0000938	Osteopenia	19	-0.00148416	0.00182008	-0.815441	0.414902	0.37191	0.4149	0.90959
PGS002130	Testosterone (female only)	HP:0000938	Osteopenia	19	0.00136474	0.00184499	0.739698	0.459557	0.366932	0.4529	0.90959
PGS002174	Heel Broadband ultrasound attenuation, direct entry	HP:0000938	Osteopenia	19	-0.00144383	0.00189288	-0.76277	0.445676	0.368397	0.4398	0.90959
PGS002195	Sex hormone binding globulin (SHBG)	HP:0000938	Osteopenia	19	0.0015323	0.00185122	0.827721	0.407912	0.372763	0.4102	0.90959
PGS002231	Qualifications (years of education)	HP:0000938	Osteopenia	19	0.00141454	0.00181425	0.779682	0.435656	0.369499	0.4381	0.90959
PGS002245	Liver fat (MRI-derived)	HP:0000938	Osteopenia	19	-0.00142864	0.00181791	-0.785871	0.432022	0.369909	0.4284	0.90959
PGS002256	Gestational diabetes mellitus in early pregnancy	HP:0000938	Osteopenia	19	-0.00143464	0.00181547	-0.790231	0.429472	0.370199	0.4266	0.90959
PGS002347	Respiratory and ear-nose-throat diseases	HP:0000938	Osteopenia	19	0.00141683	0.00183154	0.77357	0.439262	0.369098	0.4382	0.90959
PGS002828	Alcohol consumption	HP:0000938	Osteopenia	19	0.00130742	0.0018196	0.718523	0.472506	0.365627	0.454	0.90959
PGS002922	Estradiol	HP:0000938	Osteopenia	19	-0.00152337	0.00187277	-0.813432	0.416052	0.371772	0.4149	0.90959
PGS003388	Esophageal adenocarcinoma	HP:0000938	Osteopenia	19	0.00143863	0.00180377	0.797571	0.425199	0.370692	0.4143	0.90959
PGS000988	High light scatter reticulocyte percentage	HP:0000787	Nephrolithiasis	11	-0.00203029	0.00137307	-1.47865	0.139367	0.268	0.1425	0.909612
PGS002357	White Blood Count	HP:0000787	Nephrolithiasis	11	0.00203827	0.0014025	1.45331	0.146269	0.264864	0.1421	0.909612
PGS003162	Vitamin B12	HP:0000787	Nephrolithiasis	11	-0.00193698	0.001414	-1.36985	0.170862	0.254917	0.1426	0.909612
PGS003388	Esophageal adenocarcinoma	HP:0000787	Nephrolithiasis	11	-0.00204269	0.00137549	-1.48506	0.137661	0.268802	0.1406	0.909612
PGS001251	Other interstitial pulmonary diseases (time-to-event)	HP:0001159	Syndactyly	5	0.00156281	0.000917166	1.70395	0.0885209	0.245641	0.0814	0.909625
PGS001633	Volume of peripheral cortical grey matter	HP:0001337	Tremor	38	0.000261846	0.0025167	0.104044	0.917144	0.239257	0.919	0.90966
PGS000351	Invasive epithelial ovarian cancer	HP:0000023	Inguinal hernia	21	0.000612457	0.00191197	0.320328	0.748748	0.37619	0.7444	0.909662
PGS001497	Mean ISOVF in cingulum cingulate gyrus on FA skeleton (R)	HP:0000023	Inguinal hernia	21	-0.000613614	0.00193765	-0.31668	0.751515	0.376092	0.7444	0.909662
PGS001504	Mean ISOVF in superior cerebellar peduncle on FA skeleton (R)	HP:0000023	Inguinal hernia	21	-0.00063296	0.00192749	-0.328385	0.74265	0.376411	0.7428	0.909662
PGS001609	Volume of grey matter in Thalamus (R)	HP:0000023	Inguinal hernia	21	0.000634113	0.00191593	0.330969	0.740697	0.376483	0.7427	0.909662
PGS001698	WA ISOVF in tract superior longitudinal fasciculus (L)	HP:0000023	Inguinal hernia	21	-0.000616712	0.00192273	-0.320748	0.74843	0.376201	0.7432	0.909662
PGS001879	Ganglion and cyst of synovium, tendon, and bursa	HP:0000023	Inguinal hernia	21	0.000631849	0.00189559	0.333326	0.738918	0.376549	0.7428	0.909662
PGS000145	Depression (ICD-10 defined)	HP:0012173	Orthostatic tachycardia	7	0.000301343	0.00108367	0.278076	0.780979	0.340961	0.784	0.909665
PGS000261	Membrane-bound aminopeptidase P (mAmP) serum levels	HP:0012173	Orthostatic tachycardia	7	-0.000300045	0.00111365	-0.269425	0.787626	0.340761	0.7891	0.909665
PGS000460	Squamous cell carcinoma	HP:0012173	Orthostatic tachycardia	7	0.000303741	0.00111668	0.272003	0.785644	0.34082	0.7874	0.909665
PGS001107	UACR [> 30 mg/g]	HP:0012173	Orthostatic tachycardia	7	0.000277555	0.00109182	0.254214	0.799352	0.340425	0.7917	0.909665
PGS001120	Right hand grip strength	HP:0012173	Orthostatic tachycardia	7	-0.000302735	0.00111961	-0.270393	0.786881	0.340783	0.7872	0.909665
PGS001331	Crohns disease	HP:0012173	Orthostatic tachycardia	7	0.000297486	0.00112975	0.263319	0.792328	0.340624	0.791	0.909665
PGS001373	Age started wearing glasses or contact lenses	HP:0012173	Orthostatic tachycardia	7	-0.000310732	0.00110729	-0.280623	0.779024	0.341021	0.7759	0.909665
PGS001453	Mean ICVF in anterior limb of internal capsule on FA skeleton (R)	HP:0012173	Orthostatic tachycardia	7	-0.000300936	0.00112397	-0.267744	0.78892	0.340723	0.7913	0.909665
PGS001497	Mean ISOVF in cingulum cingulate gyrus on FA skeleton (R)	HP:0012173	Orthostatic tachycardia	7	0.000300633	0.00112222	0.267892	0.788806	0.340727	0.7897	0.909665
PGS001622	Volume of grey matter in VI Cerebellum (R)	HP:0012173	Orthostatic tachycardia	7	-0.000312661	0.00111587	-0.280194	0.779353	0.341011	0.7831	0.909665
PGS001658	WA FA in tract superior longitudinal fasciculus (L)	HP:0012173	Orthostatic tachycardia	7	-0.000310612	0.00111802	-0.277824	0.781171	0.340955	0.7796	0.909665
PGS001674	WA ICVF in tract inferior longitudinal fasciculus (R)	HP:0012173	Orthostatic tachycardia	7	0.000295919	0.00111954	0.264322	0.791555	0.340646	0.7876	0.909665
PGS001788	Chronic obstructive pulmonary disease	HP:0012173	Orthostatic tachycardia	7	0.000294514	0.00111573	0.263965	0.79183	0.340639	0.7864	0.909665
PGS002020	Benign neoplasm of other parts of digestive system	HP:0012173	Orthostatic tachycardia	7	-0.000284396	0.00111526	-0.255005	0.798741	0.340442	0.7911	0.909665
PGS002084	Sarcoidosis	HP:0012173	Orthostatic tachycardia	7	-0.000293358	0.00110573	-0.265308	0.790796	0.340668	0.7882	0.909665
PGS002085	Seborrheic keratosis	HP:0012173	Orthostatic tachycardia	7	-0.000287428	0.00108631	-0.264591	0.791348	0.340652	0.7873	0.909665
PGS002103	avMSE	HP:0012173	Orthostatic tachycardia	7	-0.000294324	0.00110261	-0.266933	0.789544	0.340705	0.7901	0.909665
PGS002323	Eczema	HP:0012173	Orthostatic tachycardia	7	-0.000317839	0.00113214	-0.280743	0.778932	0.341024	0.7846	0.909665
PGS002768	Osteoporosis	HP:0012173	Orthostatic tachycardia	7	-0.000326827	0.00115	-0.284198	0.776284	0.341106	0.7766	0.909665
PGS002892	Diastolic Blood Pressure	HP:0012173	Orthostatic tachycardia	7	-0.000302158	0.00111287	-0.271513	0.78602	0.340809	0.786	0.909665
PGS000225	Macrophage colony-stimulating factor 1 (CSF-1) serum levels	HP:0000718	Aggressive behavior	28	-0.000247622	0.00222973	-0.111055	0.911582	0.243061	0.9087	0.909671
PGS000682	eGFR [ml/min/1.73m2]	HP:0000718	Aggressive behavior	28	-0.000256075	0.00223383	-0.114635	0.908744	0.243095	0.9081	0.909671
PGS000597	Malignant neoplasm of testis	HP:0002020	Gastroesophageal reflux	162	-0.000159063	0.00513673	-0.0309658	0.975299	0.376737	0.9767	0.909682
PGS001723	WA L2 in tract inferior longitudinal fasciculus (L)	HP:0000453	Choanal atresia	5	0.000612741	0.000952379	0.643379	0.52004	0.31627	0.5273	0.909692
PGS000243	Growth/differentiation factor 15 (GDF-15) serum levels	HP:0001357	Plagiocephaly	53	1.59917e-05	0.00306189	0.0052228	0.995833	0.121999	0.9961	0.909693
PGS000283	Spondin-1 (SPON1) serum levels	HP:0001357	Plagiocephaly	53	-1.17172e-05	0.00304983	-0.00384192	0.996935	0.121998	0.9972	0.909693
PGS000879	Intraocular pressure	HP:0001357	Plagiocephaly	53	1.20995e-05	0.00302012	0.00400631	0.996804	0.121998	0.9972	0.909693
PGS000925	Unspecified acute lower respiratory infection (time-to-event)	HP:0001357	Plagiocephaly	53	1.56475e-05	0.00303033	0.00516361	0.99588	0.121999	0.9957	0.909693
PGS000989	Reticulocyte %	HP:0001357	Plagiocephaly	53	-7.34899e-06	0.0029729	-0.002472	0.998028	0.121998	0.9985	0.909693
PGS001330	Crohn's disease [regional enteritis] (time-to-event)	HP:0001357	Plagiocephaly	53	-2.7055e-05	0.0030946	-0.00874264	0.993025	0.122001	0.9936	0.909693
PGS001407	HTLV-1 gag antigen for Human T-Lymphotropic Virus 1	HP:0001357	Plagiocephaly	53	2.78522e-05	0.00306821	0.00907767	0.992758	0.122001	0.9934	0.909693
PGS001657	WA FA in tract posterior thalamic radiation (R)	HP:0001357	Plagiocephaly	53	-2.3704e-05	0.00302843	-0.00782716	0.993756	0.122	0.9934	0.909693
PGS001754	WA MD in tract superior longitudinal fasciculus (L)	HP:0001357	Plagiocephaly	53	-3.37675e-06	0.00302309	-0.00111699	0.999109	0.121998	0.999	0.909693
PGS002198	Urea	HP:0001357	Plagiocephaly	53	7.97617e-06	0.00308862	0.00258244	0.99794	0.121998	0.9975	0.909693
PGS002768	Osteoporosis	HP:0001357	Plagiocephaly	53	2.73284e-05	0.00313692	0.00871188	0.99305	0.122001	0.9921	0.909693
PGS003072	Systolic Blood Pressure	HP:0001357	Plagiocephaly	53	-2.58257e-05	0.00302753	-0.00853029	0.993195	0.122001	0.993	0.909693
PGS001417	Mean FA in body of corpus callosum on FA skeleton	HP:0012532	Chronic pain	30	0.000239847	0.0023284	0.103009	0.917965	0.631734	0.9109	0.909695
PGS001735	WA L3 in tract inferior fronto-occipital fasciculus (L)	HP:0012532	Chronic pain	30	0.000254009	0.00231101	0.109913	0.912488	0.631796	0.9106	0.909695
PGS000008	ER-positive Breast Cancer	HP:0000272	Malar flattening	5	0.0011965	0.000931852	1.284	0.199269	0.490437	0.2016	0.909727
PGS000092	Hematocrit	HP:0000272	Malar flattening	5	0.00116514	0.00093989	1.23966	0.215225	0.485729	0.2059	0.909727
PGS000093	Hemoglobin concentration	HP:0000272	Malar flattening	5	0.00176191	0.000938072	1.87822	0.0604733	0.569432	0.0581	0.909727
PGS000128	Hemoglobin A1c	HP:0000272	Malar flattening	5	-0.00104858	0.000931911	-1.12519	0.260623	0.474337	0.2609	0.909727
PGS000138	Lifetime Major Depressive Disorder	HP:0000272	Malar flattening	5	-0.00115573	0.000935799	-1.23502	0.216945	0.485246	0.2176	0.909727
PGS000194	Rheumatoid Arthritis (CCP-positive)	HP:0000272	Malar flattening	5	0.00168679	0.000938041	1.79821	0.0722715	0.557073	0.0761	0.909727
PGS000195	Rheumatoid Arthritis (CCP-negative)	HP:0000272	Malar flattening	5	0.00168679	0.000938041	1.79821	0.0722715	0.557073	0.073	0.909727
PGS000201	Problematic Alcohol Use	HP:0000272	Malar flattening	5	0.00111552	0.000966733	1.1539	0.248657	0.477091	0.2434	0.909727
PGS000205	Risk-taking tendency (4-domain principal component model)	HP:0000272	Malar flattening	5	0.00120786	0.000935479	1.29117	0.196772	0.491213	0.1984	0.909727
PGS000220	C-C motif chemokine 20 (CCL20) serum levels	HP:0000272	Malar flattening	5	-0.00113154	0.000961796	-1.17649	0.239517	0.479306	0.2384	0.909727
PGS000221	C-C motif chemokine 3 (CCL3) serum levels	HP:0000272	Malar flattening	5	-0.00132482	0.000955419	-1.38664	0.165682	0.501969	0.1721	0.909727
PGS000223	Tumor necrosis factor receptor superfamily member 5 (CD40) serum levels	HP:0000272	Malar flattening	5	0.0011658	0.000944141	1.23478	0.217036	0.485221	0.2178	0.909727
PGS000224	Chitinase-3-like protein 1 (CHI3L1) serum levels	HP:0000272	Malar flattening	5	0.00150507	0.000942155	1.59747	0.110294	0.528425	0.1086	0.909727
PGS000226	Cystatin-B (CSTB) serum levels	HP:0000272	Malar flattening	5	0.00104606	0.000936791	1.11664	0.264262	0.473531	0.258	0.909727
PGS000227	Cathepsin D (CTSD) serum levels	HP:0000272	Malar flattening	5	-0.00104743	0.000944924	-1.10848	0.267766	0.472767	0.2624	0.909727
PGS000238	Tumor necrosis factor receptor superfamily member 6 (FAS) serum levels	HP:0000272	Malar flattening	5	0.00171112	0.000935537	1.82902	0.0675222	0.561769	0.0696	0.909727
PGS000243	Growth/differentiation factor 15 (GDF-15) serum levels	HP:0000272	Malar flattening	5	0.00147897	0.000948212	1.55975	0.118953	0.523418	0.1172	0.909727
PGS000252	Interleukin-6 (IL-6) serum levels	HP:0000272	Malar flattening	5	-0.00118189	0.00093332	-1.26633	0.205519	0.488541	0.2053	0.909727
PGS000255	Pro-interleukin-16 (IL16) serum levels	HP:0000272	Malar flattening	5	0.00133366	0.000952519	1.40014	0.161602	0.503551	0.1414	0.909727
PGS000257	Kidney injury molecule 1 (KIM-1) serum levels	HP:0000272	Malar flattening	5	0.00114414	0.000938744	1.2188	0.223041	0.483571	0.2351	0.909727
PGS000262	Myoglobin (MB) serum levels	HP:0000272	Malar flattening	5	0.0010678	0.000936881	1.13974	0.254511	0.475724	0.2582	0.909727
PGS000264	Matrix metalloproteinase-1 (MMP-1) serum levels	HP:0000272	Malar flattening	5	0.00131972	0.000946757	1.39393	0.163469	0.502821	0.1621	0.909727
PGS000267	Matrix metalloproteinase-3 (MMP-3) serum levels	HP:0000272	Malar flattening	5	-0.00140901	0.000935049	-1.50689	0.131974	0.516601	0.1342	0.909727
PGS000270	N-terminal prohormone brain natriuretic peptide (NT-pro_BNP) serum levels	HP:0000272	Malar flattening	5	0.00109311	0.000962374	1.13585	0.256134	0.475352	0.2576	0.909727
PGS000272	Pappalysin-1 (PAPPA) serum levels	HP:0000272	Malar flattening	5	0.0010943	0.000954937	1.14594	0.251937	0.47632	0.2538	0.909727
PGS000284	ST2 protein (ST2) serum levels	HP:0000272	Malar flattening	5	-0.00146429	0.000944415	-1.55047	0.121163	0.522204	0.1184	0.909727
PGS000291	TNF-related apoptosis-inducing ligand receptor 2 (TRAIL-R2) serum levels	HP:0000272	Malar flattening	5	0.00125395	0.000922311	1.35957	0.174094	0.498842	0.1694	0.909727
PGS000354	Any Cancer	HP:0000272	Malar flattening	5	0.00116707	0.00093794	1.2443	0.213514	0.486213	0.2062	0.909727
PGS000366	Cancer of esophagus	HP:0000272	Malar flattening	5	-0.0015507	0.000943698	-1.64321	0.100472	0.534657	0.1027	0.909727
PGS000377	Colon cancer	HP:0000272	Malar flattening	5	0.00150651	0.000938542	1.60516	0.108592	0.529461	0.1078	0.909727
PGS000405	Skin cancer	HP:0000272	Malar flattening	5	0.00106856	0.000954887	1.11904	0.263237	0.473756	0.2595	0.909727
PGS000442	Other non-epithelial cancer of skin	HP:0000272	Malar flattening	5	0.00124547	0.000958964	1.29877	0.19415	0.492042	0.1952	0.909727
PGS000446	Basal cell carcinoma	HP:0000272	Malar flattening	5	-0.00131548	0.00095201	-1.38179	0.167166	0.501404	0.1635	0.909727
PGS000617	Cancer of eye	HP:0000272	Malar flattening	5	-0.00137115	0.0009304	-1.47372	0.14069	0.512445	0.135	0.909727
PGS000618	Cancer of brain and nervous system	HP:0000272	Malar flattening	5	0.00141826	0.000923011	1.53655	0.124536	0.520398	0.125	0.909727
PGS000640	Hodgkin's disease	HP:0000272	Malar flattening	5	-0.00169655	0.000947921	-1.78976	0.0736204	0.5558	0.0729	0.909727
PGS000655	Non-alcoholic fatty liver disease	HP:0000272	Malar flattening	5	0.00136364	0.000932735	1.46199	0.143878	0.510996	0.1387	0.909727
PGS000674	AST to ALT ratio	HP:0000272	Malar flattening	5	-0.00110648	0.000925424	-1.19565	0.231954	0.481219	0.2294	0.909727
PGS000677	Cholesterol [mmol/L] (statin adjusted)	HP:0000272	Malar flattening	5	-0.00107642	0.000939724	-1.14546	0.252133	0.476275	0.2498	0.909727
PGS000681	Direct bilirubin [umol/L]	HP:0000272	Malar flattening	5	-0.00127876	0.000945459	-1.35252	0.176337	0.498038	0.1744	0.909727
PGS000691	Non-albumin protein [g/L]	HP:0000272	Malar flattening	5	-0.00131364	0.000930759	-1.41136	0.158269	0.504878	0.1596	0.909727
PGS000713	T2D	HP:0000272	Malar flattening	5	0.00112225	0.000934834	1.20049	0.230071	0.481707	0.2311	0.909727
PGS000839	Two hour glucose during OGTT	HP:0000272	Malar flattening	5	0.00165606	0.00093332	1.77438	0.0761293	0.553496	0.0731	0.909727
PGS000843	WHR adjusted for BMI	HP:0000272	Malar flattening	5	0.00107391	0.000942408	1.13954	0.254592	0.475705	0.2587	0.909727
PGS000844	Predicted visceral adipose tissue	HP:0000272	Malar flattening	5	-0.00106427	0.00092507	-1.15048	0.250063	0.476759	0.2424	0.909727
PGS000874	Chronic lymphocytic leukemia	HP:0000272	Malar flattening	5	0.0013795	0.000926923	1.48826	0.136817	0.514255	0.1364	0.909727
PGS000924	Disorders of porphyrin and bilirubin metabolism (time-to-event)	HP:0000272	Malar flattening	5	-0.00134253	0.000950017	-1.41316	0.157741	0.505091	0.167	0.909727
PGS000925	Unspecified acute lower respiratory infection (time-to-event)	HP:0000272	Malar flattening	5	-0.00161147	0.000938336	-1.71737	0.0860419	0.545132	0.089	0.909727
PGS000927	Other dermatitis (time-to-event)	HP:0000272	Malar flattening	5	0.00105356	0.000937124	1.12424	0.261023	0.474248	0.2619	0.909727
PGS000930	Blood clot (diagnosed by doctor)	HP:0000272	Malar flattening	5	-0.00104827	0.000934407	-1.12185	0.262039	0.474022	0.2672	0.909727
PGS000931	Blood clot or deep vein thrombosis (diagnosed by doctor)	HP:0000272	Malar flattening	5	-0.00101406	0.000936309	-1.08304	0.278903	0.470419	0.2663	0.909727
PGS000932	Other intervertebral disk disorders (time-to-event)	HP:0000272	Malar flattening	5	0.00113667	0.000954173	1.19126	0.233671	0.480778	0.2349	0.909727
PGS000953	Left heel broadband ultrasound attenuation	HP:0000272	Malar flattening	5	-0.00177851	0.000961221	-1.85026	0.0644007	0.565052	0.0617	0.909727
PGS000954	Left heel quantitative ultrasound index (QUI), direct entry	HP:0000272	Malar flattening	5	-0.00171902	0.000953564	-1.80273	0.0715574	0.557758	0.0676	0.909727
PGS000955	Right heel broadband ultrasound attenuation	HP:0000272	Malar flattening	5	-0.00136109	0.000962343	-1.41435	0.157392	0.505233	0.1568	0.909727
PGS000956	Right heel quantitative ultrasound index (QUI), direct entry	HP:0000272	Malar flattening	5	-0.0013787	0.00095791	-1.43928	0.150203	0.508225	0.148	0.909727
PGS000962	Chronic ischaemic heart disease (time-to-event)	HP:0000272	Malar flattening	5	0.00166177	0.000924196	1.79807	0.0722927	0.557053	0.0699	0.909727
PGS000964	Slipped disc	HP:0000272	Malar flattening	5	0.00110771	0.000934146	1.1858	0.23582	0.480232	0.2406	0.909727
PGS000965	Hypothyroidism/myxoedema	HP:0000272	Malar flattening	5	-0.00160435	0.000942427	-1.70236	0.0888184	0.542975	0.0878	0.909727
PGS000984	Frequency of playing computer games	HP:0000272	Malar flattening	5	-0.00119032	0.000943888	-1.26108	0.207403	0.487983	0.2085	0.909727
PGS000997	Diverticular disease of intestine (time-to-event)	HP:0000272	Malar flattening	5	-0.00110713	0.000965264	-1.14697	0.251509	0.47642	0.2627	0.909727
PGS000998	Comparative body height at age 10	HP:0000272	Malar flattening	5	0.00153614	0.000939634	1.63483	0.102219	0.533501	0.1028	0.909727
PGS000999	Comparative body size at age 10	HP:0000272	Malar flattening	5	-0.0016995	0.000915836	-1.85568	0.0636229	0.565897	0.0638	0.909727
PGS001012	Number of falls in the last year	HP:0000272	Malar flattening	5	0.00124105	0.000948356	1.30863	0.190785	0.493124	0.1922	0.909727
PGS001021	Feelings of worry or anxiety	HP:0000272	Malar flattening	5	-0.00115448	0.00094864	-1.21698	0.223732	0.483385	0.2193	0.909727
PGS001027	Internal derangement of knee (time-to-event)	HP:0000272	Malar flattening	5	-0.00107893	0.000949315	-1.13653	0.255848	0.475417	0.2517	0.909727
PGS001031	Fibroblastic disorders (time-to-event)	HP:0000272	Malar flattening	5	0.00140024	0.000939343	1.49066	0.136185	0.514556	0.1318	0.909727
PGS001036	Epstein Barr virus nuclear antigen 1 IgG seropositivity	HP:0000272	Malar flattening	5	0.00160415	0.000939954	1.70662	0.0880238	0.543584	0.0874	0.909727
PGS001038	Left heel bone mineral density (BMD) T-score, automated	HP:0000272	Malar flattening	5	-0.00171922	0.000953534	-1.80299	0.0715163	0.557798	0.0712	0.909727
PGS001039	Right heel bone mineral density (BMD) T-score, automated	HP:0000272	Malar flattening	5	-0.00137893	0.000957902	-1.43953	0.150132	0.508256	0.145	0.909727
PGS001044	Glucosamine intake	HP:0000272	Malar flattening	5	0.00105305	0.000938523	1.12203	0.261963	0.474038	0.2574	0.909727
PGS001049	Risk taking behaviour	HP:0000272	Malar flattening	5	-0.00110551	0.000928602	-1.19051	0.233964	0.480703	0.2397	0.909727
PGS001073	Duration of walks	HP:0000272	Malar flattening	5	-0.00152842	0.000956393	-1.5981	0.110154	0.52851	0.1131	0.909727
PGS001075	Usual walking pace	HP:0000272	Malar flattening	5	0.00133374	0.000934916	1.42659	0.153831	0.506695	0.1515	0.909727
PGS001080	Freq. of tiredness / lethargy in last 2 weeks	HP:0000272	Malar flattening	5	0.00105889	0.000929723	1.13893	0.254849	0.475646	0.251	0.909727
PGS001090	Often felt loved as a child	HP:0000272	Malar flattening	5	0.00115849	0.000939709	1.23282	0.217765	0.485017	0.2233	0.909727
PGS001091	Loneliness	HP:0000272	Malar flattening	5	-0.00145412	0.000946936	-1.5356	0.12477	0.520275	0.1207	0.909727
PGS001102	Body fat percentage (left arm)	HP:0000272	Malar flattening	5	-0.00140918	0.000935023	-1.50711	0.131916	0.51663	0.1321	0.909727
PGS001103	Body fat percentage (left leg)	HP:0000272	Malar flattening	5	-0.00131411	0.000930842	-1.41174	0.158157	0.504923	0.1565	0.909727
PGS001104	Body fat percentage (right leg)	HP:0000272	Malar flattening	5	-0.00115953	0.000929621	-1.24731	0.212407	0.486529	0.2107	0.909727
PGS001105	Body fat percentage (trunk fat)	HP:0000272	Malar flattening	5	-0.00177619	0.000948011	-1.87359	0.0611099	0.568702	0.0647	0.909727
PGS001106	Percentage of right arm fat	HP:0000272	Malar flattening	5	-0.0011559	0.000935822	-1.23517	0.216889	0.485262	0.2161	0.909727
PGS001112	Aspirin	HP:0000272	Malar flattening	5	0.00168311	0.000935106	1.79992	0.0720009	0.557332	0.0723	0.909727
PGS001118	Taking other prescription medications	HP:0000272	Malar flattening	5	0.00119068	0.000956455	1.24489	0.213294	0.486276	0.2123	0.909727
PGS001132	Family history of chronic bronchitis/emphysema	HP:0000272	Malar flattening	5	-0.00122244	0.000936739	-1.305	0.19202	0.492724	0.1942	0.909727
PGS001136	Hematologic disease, genetic	HP:0000272	Malar flattening	5	0.00126517	0.000919373	1.37612	0.168915	0.500746	0.1234	0.909727
PGS001181	Other hypothyroidism (time-to-event)	HP:0000272	Malar flattening	5	-0.00114014	0.000936336	-1.21767	0.223472	0.483455	0.2253	0.909727
PGS001237	Lung function (FVC)	HP:0000272	Malar flattening	5	0.00126393	0.000939869	1.3448	0.17882	0.497161	0.1799	0.909727
PGS001257	Childhood sunburn	HP:0000272	Malar flattening	5	0.00106016	0.000937467	1.13088	0.258219	0.474878	0.2607	0.909727
PGS001258	Radius fracture	HP:0000272	Malar flattening	5	-0.00110596	0.000945497	-1.16972	0.242233	0.478638	0.238	0.909727
PGS001274	Osteoporosis without pathological fracture (time-to-event)	HP:0000272	Malar flattening	5	0.00129925	0.00093487	1.38977	0.16473	0.502334	0.166	0.909727
PGS001278	previously: Blood clot in the leg (DVT) or lung	HP:0000272	Malar flattening	5	-0.00104164	0.000936208	-1.11262	0.265985	0.473153	0.2557	0.909727
PGS001281	Migraine	HP:0000272	Malar flattening	5	0.00121106	0.00094508	1.28144	0.200165	0.490161	0.1938	0.909727
PGS001282	Migraine (time-to-event)	HP:0000272	Malar flattening	5	0.00132754	0.000955944	1.38873	0.165047	0.502212	0.165	0.909727
PGS001314	Acute myocardial infarction (time-to-event)	HP:0000272	Malar flattening	5	0.00150831	0.00093071	1.6206	0.105236	0.531555	0.1088	0.909727
PGS001319	Other metabolic disorders (time-to-event)	HP:0000272	Malar flattening	5	0.00167309	0.000928946	1.80106	0.0718201	0.557505	0.1212	0.909727
PGS001324	Family history of high blood pressure	HP:0000272	Malar flattening	5	0.00148062	0.00093715	1.57992	0.114258	0.526081	0.1139	0.909727
PGS001330	Crohn's disease [regional enteritis] (time-to-event)	HP:0000272	Malar flattening	5	-0.00140801	0.000958398	-1.46913	0.141931	0.511876	0.1478	0.909727
PGS001351	Fasting insulin	HP:0000272	Malar flattening	5	0.00113115	0.000941857	1.20098	0.229881	0.481756	0.2318	0.909727
PGS001361	3mm strong meridian angle (L)	HP:0000272	Malar flattening	5	0.00127981	0.000951282	1.34535	0.178641	0.497223	0.1763	0.909727
PGS001374	Age stopped smoking	HP:0000272	Malar flattening	5	-0.00179904	0.000943968	-1.90582	0.0567941	0.573819	0.0563	0.909727
PGS001387	Degree bothered by urinary frequency/bladder irritability in the last 3 months	HP:0000272	Malar flattening	5	0.00117237	0.000932313	1.25749	0.208702	0.487602	0.2115	0.909727
PGS001403	Heel bone mineral density (BMD) (L)	HP:0000272	Malar flattening	5	-0.00181235	0.000954567	-1.8986	0.057738	0.572665	0.0623	0.909727
PGS001404	Heel bone mineral density (BMD) (R)	HP:0000272	Malar flattening	5	-0.001229	0.000961644	-1.27802	0.201367	0.489793	0.1895	0.909727
PGS001410	Intra-ocular pressure, corneal-compensated (R)	HP:0000272	Malar flattening	5	-0.00111811	0.000960256	-1.16438	0.244386	0.478114	0.2478	0.909727
PGS001416	Mean FA in anterior limb of internal capsule on FA skeleton (R)	HP:0000272	Malar flattening	5	-0.00120328	0.000958392	-1.25552	0.209416	0.487394	0.2073	0.909727
PGS001420	Mean FA in cingulum cingulate gyrus on FA skeleton (R)	HP:0000272	Malar flattening	5	0.00120269	0.000966553	1.24431	0.213508	0.486215	0.2102	0.909727
PGS001423	Mean FA in corticospinal tract on FA skeleton (R)	HP:0000272	Malar flattening	5	-0.00148579	0.000926017	-1.6045	0.108737	0.529371	0.1056	0.909727
PGS001425	Mean FA in fornix cres+stria terminalis on FA skeleton (R)	HP:0000272	Malar flattening	5	-0.00113544	0.000947243	-1.19868	0.230773	0.481524	0.2383	0.909727
PGS001434	Mean FA in retrolenticular part of internal capsule on FA skeleton (L)	HP:0000272	Malar flattening	5	0.00103058	0.000934527	1.10279	0.270233	0.472236	0.2675	0.909727
PGS001440	Mean FA in superior cerebellar peduncle on FA skeleton (R)	HP:0000272	Malar flattening	5	0.00117341	0.000938345	1.25051	0.211237	0.486866	0.2147	0.909727
PGS001441	Mean FA in superior corona radiata on FA skeleton (L)	HP:0000272	Malar flattening	5	0.00122691	0.000953086	1.2873	0.198115	0.490794	0.2016	0.909727
PGS001442	Mean FA in superior corona radiata on FA skeleton (R)	HP:0000272	Malar flattening	5	0.00168616	0.000958766	1.75867	0.0787624	0.551165	0.0825	0.909727
PGS001444	Mean FA in superior fronto-occipital fasciculus on FA skeleton (R)	HP:0000272	Malar flattening	5	-0.00113069	0.000929011	-1.21709	0.223691	0.483396	0.2229	0.909727
PGS001445	Mean FA in superior longitudinal fasciculus on FA skeleton (L)	HP:0000272	Malar flattening	5	0.00106418	0.000936881	1.13587	0.256125	0.475354	0.2581	0.909727
PGS001446	Mean FA in superior longitudinal fasciculus on FA skeleton (R)	HP:0000272	Malar flattening	5	0.00138325	0.000939642	1.47211	0.141125	0.512245	0.1451	0.909727
PGS001449	Mean FA in uncinate fasciculus on FA skeleton (R)	HP:0000272	Malar flattening	5	-0.00136991	0.000956685	-1.43194	0.152294	0.507339	0.1466	0.909727
PGS001457	Mean ICVF in cingulum cingulate gyrus on FA skeleton (L)	HP:0000272	Malar flattening	5	0.00109209	0.000941724	1.15967	0.2463	0.477653	0.2465	0.909727
PGS001464	Mean ICVF in fornix cres+stria terminalis on FA skeleton (R)	HP:0000272	Malar flattening	5	-0.00104203	0.000937294	-1.11174	0.266361	0.473071	0.2638	0.909727
PGS001465	Mean ICVF in fornix on FA skeleton	HP:0000272	Malar flattening	5	-0.00163322	0.000934503	-1.74769	0.0806473	0.549547	0.0805	0.909727
PGS001490	Mean ICVF in tapetum on FA skeleton (L)	HP:0000272	Malar flattening	5	0.00103614	0.000930568	1.11345	0.265629	0.473231	0.2674	0.909727
PGS001495	Mean ISOVF in body of corpus callosum on FA skeleton	HP:0000272	Malar flattening	5	-0.00115499	0.000971391	-1.189	0.234558	0.480552	0.2388	0.909727
PGS001501	Mean ISOVF in posterior thalamic radiation on FA skeleton (L)	HP:0000272	Malar flattening	5	-0.0017991	0.000942744	-1.90837	0.0564646	0.574226	0.0569	0.909727
PGS001507	Median T2star in caudate (L)	HP:0000272	Malar flattening	5	-0.00145005	0.0009432	-1.53737	0.124337	0.520504	0.1197	0.909727
PGS001511	Median T2star in putamen (L)	HP:0000272	Malar flattening	5	-0.00152023	0.000951146	-1.59832	0.110106	0.528539	0.1111	0.909727
PGS001513	Median T2star in thalamus (R)	HP:0000272	Malar flattening	5	-0.00158334	0.000939065	-1.68609	0.0919112	0.540656	0.0937	0.909727
PGS001514	Non-cancer illness year/age first occurred	HP:0000272	Malar flattening	5	-0.00115055	0.000945278	-1.21716	0.223665	0.483403	0.2256	0.909727
PGS001519	Position of pulse wave notch	HP:0000272	Malar flattening	5	0.00155455	0.000937483	1.65822	0.0974057	0.536739	0.093	0.909727
PGS001530	Speed of sound through heel (L)	HP:0000272	Malar flattening	5	-0.00158848	0.000952467	-1.66775	0.0954972	0.538072	0.0901	0.909727
PGS001531	Speed of sound through heel (R)	HP:0000272	Malar flattening	5	-0.00141821	0.000954002	-1.4866	0.137255	0.514047	0.1406	0.909727
PGS001542	Volume of caudate (L)	HP:0000272	Malar flattening	5	0.00146631	0.000945071	1.55153	0.120909	0.522343	0.1188	0.909727
PGS001543	Volume of caudate (R)	HP:0000272	Malar flattening	5	0.00126955	0.000949265	1.33741	0.181219	0.496327	0.1825	0.909727
PGS001544	Volume of grey matter	HP:0000272	Malar flattening	5	0.00140291	0.000926497	1.51421	0.130106	0.517532	0.1278	0.909727
PGS001546	Volume of grey matter in Amygdala (L)	HP:0000272	Malar flattening	5	0.001031	0.000920554	1.11998	0.262836	0.473845	0.2627	0.909727
PGS001551	Volume of grey matter in Cingulate Gyrus, anterior division (R)	HP:0000272	Malar flattening	5	0.0011719	0.00092289	1.26982	0.204275	0.488913	0.206	0.909727
PGS001553	Volume of grey matter in Crus I Cerebellum (R)	HP:0000272	Malar flattening	5	0.00166197	0.000940484	1.76714	0.0773341	0.552419	0.0778	0.909727
PGS001554	Volume of grey matter in Crus II Cerebellum (L)	HP:0000272	Malar flattening	5	0.00117226	0.000944369	1.24132	0.214612	0.485902	0.2257	0.909727
PGS001555	Volume of grey matter in Crus II Cerebellum (R)	HP:0000272	Malar flattening	5	0.00151445	0.000975762	1.55207	0.120779	0.522414	0.1238	0.909727
PGS001559	Volume of grey matter in Frontal Orbital Cortex (R)	HP:0000272	Malar flattening	5	0.00107058	0.000935881	1.14392	0.252771	0.476126	0.2524	0.909727
PGS001564	Volume of grey matter in Hippocampus (R)	HP:0000272	Malar flattening	5	0.00114654	0.000950762	1.20592	0.227968	0.482257	0.2276	0.909727
PGS001565	Volume of grey matter in I-IV Cerebellum (L)	HP:0000272	Malar flattening	5	-0.00107111	0.000951667	-1.12551	0.260488	0.474367	0.2541	0.909727
PGS001570	Volume of grey matter in Insular Cortex (R)	HP:0000272	Malar flattening	5	0.00139554	0.00094284	1.48015	0.138967	0.513243	0.1365	0.909727
PGS001572	Volume of grey matter in IX Cerebellum (L)	HP:0000272	Malar flattening	5	0.00112857	0.000927758	1.21645	0.223935	0.48333	0.2241	0.909727
PGS001583	Volume of grey matter in Parahippocampal Gyrus, anterior division (L)	HP:0000272	Malar flattening	5	0.00120575	0.000937003	1.28682	0.198284	0.490742	0.1987	0.909727
PGS001588	Volume of grey matter in Planum Polare (R)	HP:0000272	Malar flattening	5	0.00143947	0.000957194	1.50385	0.132754	0.516217	0.1404	0.909727
PGS001590	Volume of grey matter in Precentral Gyrus (L)	HP:0000272	Malar flattening	5	-0.00117898	0.000934435	-1.2617	0.207181	0.488049	0.2109	0.909727
PGS001594	Volume of grey matter in Putamen (R)	HP:0000272	Malar flattening	5	-0.0017416	0.000944219	-1.84448	0.0652377	0.564155	0.061	0.909727
PGS001603	Volume of grey matter in Temporal Fusiform Cortex, anterior division (L)	HP:0000272	Malar flattening	5	-0.00132961	0.000944096	-1.40834	0.15916	0.50452	0.1531	0.909727
PGS001623	Volume of grey matter in VIIb Cerebellum (L)	HP:0000272	Malar flattening	5	0.00134794	0.000939935	1.43408	0.151682	0.507597	0.1452	0.909727
PGS001626	Volume of grey matter in VIIIa Cerebellum (R)	HP:0000272	Malar flattening	5	0.00142216	0.000933819	1.52295	0.127904	0.518649	0.1265	0.909727
PGS001629	Volume of grey matter in X Cerebellum (R)	HP:0000272	Malar flattening	5	-0.00155126	0.000943508	-1.64414	0.10028	0.534785	0.1008	0.909727
PGS001631	Volume of pallidum (L)	HP:0000272	Malar flattening	5	0.0013115	0.000931904	1.40733	0.159461	0.5044	0.161	0.909727
PGS001632	Volume of pallidum (R)	HP:0000272	Malar flattening	5	0.00172349	0.000933309	1.84665	0.0649231	0.564491	0.0669	0.909727
PGS001634	Volume of peripheral cortical grey matter (normalised for head size)	HP:0000272	Malar flattening	5	-0.00155078	0.000933149	-1.66188	0.0966687	0.53725	0.0929	0.909727
PGS001637	Volume of thalamus (L)	HP:0000272	Malar flattening	5	0.00124424	0.000946136	1.31508	0.188611	0.493835	0.1902	0.909727
PGS001640	Volume of white matter	HP:0000272	Malar flattening	5	0.00108379	0.000930026	1.16533	0.244001	0.478207	0.2379	0.909727
PGS001641	Volume of white matter (normalised for head size)	HP:0000272	Malar flattening	5	0.00110797	0.000952341	1.16341	0.244779	0.478019	0.2391	0.909727
PGS001642	Volumetric scaling from T1 head image to standard space	HP:0000272	Malar flattening	5	-0.00149024	0.00092535	-1.61047	0.10743	0.530178	0.1066	0.909727
PGS001647	WA FA in tract cingulate gyrus part of cingulum (L)	HP:0000272	Malar flattening	5	0.00148586	0.000941003	1.57902	0.114464	0.525961	0.115	0.909727
PGS001650	WA FA in tract forceps major	HP:0000272	Malar flattening	5	0.00154978	0.000936035	1.65568	0.0979191	0.536386	0.1004	0.909727
PGS001651	WA FA in tract forceps minor	HP:0000272	Malar flattening	5	-0.00113896	0.000943436	-1.20725	0.227457	0.482392	0.2291	0.909727
PGS001653	WA FA in tract inferior fronto-occipital fasciculus (R)	HP:0000272	Malar flattening	5	-0.00111293	0.000952808	-1.16805	0.242905	0.478474	0.2445	0.909727
PGS001660	WA FA in tract uncinate fasciculus (R)	HP:0000272	Malar flattening	5	-0.00129816	0.000941004	-1.37955	0.167857	0.501143	0.1676	0.909727
PGS001665	WA ICVF in tract cingulate gyrus part of cingulum (L)	HP:0000272	Malar flattening	5	0.00122664	0.000942201	1.30188	0.193083	0.492383	0.1895	0.909727
PGS001689	WA ISOVF in tract acoustic radiation (R)	HP:0000272	Malar flattening	5	-0.00157654	0.000939298	-1.67843	0.093396	0.539573	0.0941	0.909727
PGS001690	WA ISOVF in tract anterior thalamic radiation (R)	HP:0000272	Malar flattening	5	-0.00112902	0.00095923	-1.177	0.239313	0.479357	0.2476	0.909727
PGS001691	WA ISOVF in tract cingulate gyrus part of cingulum (L)	HP:0000272	Malar flattening	5	-0.00112817	0.00094073	-1.19925	0.23055	0.481582	0.2314	0.909727
PGS001697	WA ISOVF in tract posterior thalamic radiation (R)	HP:0000272	Malar flattening	5	-0.00137415	0.000940761	-1.46068	0.144237	0.510835	0.1535	0.909727
PGS001699	WA ISOVF in tract superior longitudinal fasciculus (R)	HP:0000272	Malar flattening	5	-0.00121089	0.000950205	-1.27435	0.202665	0.489398	0.2006	0.909727
PGS001701	WA ISOVF in tract superior thalamic radiation (R)	HP:0000272	Malar flattening	5	-0.00159321	0.00094395	-1.68781	0.0915795	0.540901	0.0931	0.909727
PGS001702	WA ISOVF in tract uncinate fasciculus (L)	HP:0000272	Malar flattening	5	-0.00113474	0.000936417	-1.21179	0.225713	0.482854	0.2201	0.909727
PGS001724	WA L2 in tract inferior longitudinal fasciculus (R)	HP:0000272	Malar flattening	5	0.0011435	0.000948607	1.20545	0.228149	0.48221	0.2242	0.909727
PGS001726	WA L2 in tract superior thalamic radiation (L)	HP:0000272	Malar flattening	5	-0.00141451	0.00094634	-1.49471	0.135122	0.515065	0.1301	0.909727
PGS001738	WA L3 in tract inferior longitudinal fasciculus (R)	HP:0000272	Malar flattening	5	0.00119829	0.000938301	1.27708	0.201699	0.489691	0.2008	0.909727
PGS001740	WA L3 in tract superior thalamic radiation (L)	HP:0000272	Malar flattening	5	-0.00118326	0.000949644	-1.246	0.212886	0.486392	0.2164	0.909727
PGS001743	WA L3 in tract uncinate fasciculus (R)	HP:0000272	Malar flattening	5	0.0014418	0.000928983	1.55202	0.120792	0.522406	0.1209	0.909727
PGS001747	WA MD in tract cingulate gyrus part of cingulum (R)	HP:0000272	Malar flattening	5	-0.00122202	0.000936395	-1.30502	0.192012	0.492727	0.1862	0.909727
PGS001755	WA MD in tract superior thalamic radiation (L)	HP:0000272	Malar flattening	5	-0.00124305	0.00093434	-1.33041	0.183512	0.495541	0.1893	0.909727
PGS001756	WA MD in tract superior thalamic radiation (R)	HP:0000272	Malar flattening	5	-0.00117977	0.000944892	-1.24858	0.211943	0.486663	0.2156	0.909727
PGS001761	WA MO in tract middle cerebellar peduncle	HP:0000272	Malar flattening	5	-0.00130218	0.000938369	-1.38771	0.165357	0.502093	0.1683	0.909727
PGS001763	WA MO in tract posterior thalamic radiation (R)	HP:0000272	Malar flattening	5	-0.0010819	0.000950886	-1.13778	0.255329	0.475536	0.2504	0.909727
PGS001765	WA MO in tract superior thalamic radiation (R)	HP:0000272	Malar flattening	5	-0.00119001	0.000946458	-1.25733	0.208759	0.487585	0.2131	0.909727
PGS001767	WA OD in tract inferior longitudinal fasciculus (R)	HP:0000272	Malar flattening	5	0.00125577	0.000951389	1.31993	0.186985	0.494374	0.1812	0.909727
PGS001784	Abdominal aortic aneurysm	HP:0000272	Malar flattening	5	0.00127725	0.000930011	1.37337	0.169767	0.500428	0.1775	0.909727
PGS001792	Primary open-angle glaucoma	HP:0000272	Malar flattening	5	-0.0012479	0.000921168	-1.35469	0.175647	0.498284	0.1689	0.909727
PGS002032	Disorders of bilirubin excretion	HP:0000272	Malar flattening	5	-0.00151222	0.000954051	-1.58505	0.113088	0.526764	0.0929	0.909727
PGS002040	Retinal detachments and defects	HP:0000272	Malar flattening	5	-0.00139033	0.00093124	-1.49298	0.135575	0.514848	0.1316	0.909727
PGS002044	Cataract	HP:0000272	Malar flattening	5	0.00115557	0.000939704	1.22972	0.218924	0.484696	0.214	0.909727
PGS002049	Pulmonary heart disease	HP:0000272	Malar flattening	5	-0.0012061	0.000937648	-1.2863	0.198463	0.490686	0.205	0.909727
PGS002053	Cerebrovascular disease	HP:0000272	Malar flattening	5	0.0014726	0.000952056	1.54676	0.122056	0.521721	0.1195	0.909727
PGS002063	Esophagitis, GERD and related diseases	HP:0000272	Malar flattening	5	-0.00111897	0.000937466	-1.19361	0.232749	0.481014	0.23	0.909727
PGS002081	Superficial cellulitis and abscess	HP:0000272	Malar flattening	5	0.00141641	0.000945152	1.49861	0.134108	0.515556	0.1351	0.909727
PGS002082	Lupus (localized and systemic)	HP:0000272	Malar flattening	5	-0.00129671	0.000939449	-1.38029	0.167627	0.50123	0.1629	0.909727
PGS002084	Sarcoidosis	HP:0000272	Malar flattening	5	0.00125536	0.000934171	1.34382	0.179135	0.49705	0.1733	0.909727
PGS002085	Seborrheic keratosis	HP:0000272	Malar flattening	5	-0.00159239	0.000917534	-1.73551	0.0827801	0.547764	0.0784	0.909727
PGS002089	Ankylosing spondylitis	HP:0000272	Malar flattening	5	0.000893053	0.000968108	0.922473	0.356376	0.456864	0.2618	0.909727
PGS002092	Contracture of palmar fascia [Dupuytren's disease]	HP:0000272	Malar flattening	5	0.00115779	0.000943979	1.2265	0.220132	0.484364	0.2218	0.909727
PGS002097	Allergy/adverse effect of penicillin	HP:0000272	Malar flattening	5	-0.0012204	0.000941248	-1.29658	0.194904	0.491802	0.194	0.909727
PGS002098	Recent poor appetite or overeating	HP:0000272	Malar flattening	5	-0.0015537	0.000935669	-1.66053	0.0969409	0.537061	0.1007	0.909727
PGS002103	avMSE	HP:0000272	Malar flattening	5	-0.00134068	0.000931488	-1.43929	0.150202	0.508226	0.1467	0.909727
PGS002105	Birth weight	HP:0000272	Malar flattening	5	0.00135515	0.000931284	1.45515	0.145762	0.510157	0.1425	0.909727
PGS002108	Cholesterol	HP:0000272	Malar flattening	5	-0.00110416	0.000937814	-1.17738	0.239162	0.479395	0.2356	0.909727
PGS002115	Alcohol drinker status	HP:0000272	Malar flattening	5	-0.00113856	0.000943172	-1.20716	0.22749	0.482383	0.2241	0.909727
PGS002118	PQ interval	HP:0000272	Malar flattening	5	0.00120141	0.000937003	1.28218	0.199904	0.490241	0.205	0.909727
PGS002129	Length of menstrual cycle	HP:0000272	Malar flattening	5	-0.00129734	0.000946261	-1.37102	0.170499	0.500157	0.172	0.909727
PGS002132	Falls in the last year	HP:0000272	Malar flattening	5	0.00159928	0.000944728	1.69285	0.0906164	0.541616	0.0954	0.909727
PGS002142	Haemoglobin concentration	HP:0000272	Malar flattening	5	0.00172718	0.000927948	1.86129	0.0628277	0.566771	0.0645	0.909727
PGS002146	Standing height	HP:0000272	Malar flattening	5	0.00135501	0.00093237	1.4533	0.146274	0.50993	0.1482	0.909727
PGS002150	LDL direct	HP:0000272	Malar flattening	5	-0.00134511	0.000944963	-1.42345	0.154738	0.506319	0.1525	0.909727
PGS002157	Alkaline phosphatase	HP:0000272	Malar flattening	5	0.00135015	0.000919546	1.46828	0.142161	0.511772	0.1438	0.909727
PGS002159	Aspartate aminotransferase	HP:0000272	Malar flattening	5	0.00105585	0.000936258	1.12774	0.259545	0.474579	0.2602	0.909727
PGS002160	Total bilirubin	HP:0000272	Malar flattening	5	-0.0011264	0.000948658	-1.18736	0.235203	0.480388	0.2362	0.909727
PGS002169	Whole body fat mass	HP:0000272	Malar flattening	5	-0.0014081	0.000918466	-1.5331	0.125385	0.519952	0.1227	0.909727
PGS002176	Hip circumference	HP:0000272	Malar flattening	5	-0.001444	0.000928953	-1.55444	0.120213	0.522723	0.1233	0.909727
PGS002203	Lymphocyte percentage	HP:0000272	Malar flattening	5	-0.00124716	0.000918841	-1.35732	0.17481	0.498584	0.1784	0.909727
PGS002206	Mean corpuscular haemoglobin	HP:0000272	Malar flattening	5	0.00178139	0.000939133	1.89684	0.0579705	0.572384	0.0569	0.909727
PGS002207	Mean corpuscular volume	HP:0000272	Malar flattening	5	0.00143175	0.000935434	1.53057	0.12601	0.519626	0.1279	0.909727
PGS002213	Neuroticism score	HP:0000272	Malar flattening	5	0.00117276	0.000943004	1.24364	0.213754	0.486145	0.213	0.909727
PGS002226	Sodium in urine	HP:0000272	Malar flattening	5	-0.00110061	0.000936196	-1.17562	0.239865	0.47922	0.2338	0.909727
PGS002229	Urate	HP:0000272	Malar flattening	5	0.00128904	0.000948177	1.35949	0.17412	0.498833	0.169	0.909727
PGS002231	Qualifications (years of education)	HP:0000272	Malar flattening	5	-0.00132443	0.000932811	-1.41982	0.155791	0.505885	0.1525	0.909727
PGS002237	Chronic Kidney Disease (stage 3 or greater)	HP:0000272	Malar flattening	5	0.00151071	0.000959975	1.5737	0.115691	0.525256	0.1109	0.909727
PGS002255	Physical activity (measured)	HP:0000272	Malar flattening	5	-0.00176691	0.000949332	-1.86121	0.0628385	0.566759	0.0666	0.909727
PGS002263	Uterine fibroids	HP:0000272	Malar flattening	5	0.00127617	0.000959891	1.32949	0.183813	0.495439	0.1889	0.909727
PGS002279	Reduced left ventricular ejection fraction	HP:0000272	Malar flattening	5	0.00105028	0.000945216	1.11116	0.266613	0.473017	0.2676	0.909727
PGS002282	Nonalcoholic fatty liver disease	HP:0000272	Malar flattening	5	0.00118765	0.000929646	1.27753	0.20154	0.48974	0.2055	0.909727
PGS002291	Nasopharyngeal carcinoma	HP:0000272	Malar flattening	5	-0.0013817	0.000946546	-1.45973	0.144497	0.510719	0.1403	0.909727
PGS002303	Diffuse large B-cell lymphoma	HP:0000272	Malar flattening	5	0.00131541	0.000928511	1.41668	0.156707	0.505511	0.1563	0.909727
PGS002305	Chronic lymphoid leukemia	HP:0000272	Malar flattening	5	0.00115571	0.000926742	1.24707	0.212495	0.486504	0.2143	0.909727
PGS002314	Balding Type 1	HP:0000272	Malar flattening	5	0.00117359	0.000935717	1.25422	0.209887	0.487257	0.2085	0.909727
PGS002321	Diabetes (any type)	HP:0000272	Malar flattening	5	0.00129142	0.000931255	1.38675	0.165648	0.501982	0.1657	0.909727
PGS002323	Eczema	HP:0000272	Malar flattening	5	-0.0017265	0.00095619	-1.8056	0.0711073	0.558193	0.0699	0.909727
PGS002324	Endocrine and diabetes diseases	HP:0000272	Malar flattening	5	0.00117084	0.000938011	1.24822	0.212075	0.486625	0.2182	0.909727
PGS002331	HbA1c	HP:0000272	Malar flattening	5	-0.00136488	0.000923371	-1.47815	0.139502	0.512994	0.1338	0.909727
PGS002342	Neuroticism	HP:0000272	Malar flattening	5	0.00122595	0.000939137	1.3054	0.191885	0.492768	0.1906	0.909727
PGS002347	Respiratory and ear-nose-throat diseases	HP:0000272	Malar flattening	5	-0.0011643	0.000941795	-1.23626	0.216486	0.485374	0.2127	0.909727
PGS002732	Chronic elevation of alanine aminotransferase	HP:0000272	Malar flattening	5	0.001168	0.000915754	1.27545	0.202276	0.489516	0.1844	0.909727
PGS002737	Endometrial cancer	HP:0000272	Malar flattening	5	0.00138502	0.000948034	1.46094	0.144164	0.510868	0.1402	0.909727
PGS002753	Alzheimer's disease	HP:0000272	Malar flattening	5	-0.00113204	0.000949355	-1.19243	0.233213	0.480895	0.2296	0.909727
PGS002755	Atopic dermatitis	HP:0000272	Malar flattening	5	0.00146719	0.000963796	1.5223	0.128068	0.518565	0.1227	0.909727
PGS002761	Glaucoma	HP:0000272	Malar flattening	5	-0.00132842	0.000932828	-1.42407	0.154557	0.506394	0.1533	0.909727
PGS002762	Gout	HP:0000272	Malar flattening	5	0.00159644	0.000935149	1.70715	0.087925	0.543661	0.0874	0.909727
PGS002764	Hypercholesterolemia	HP:0000272	Malar flattening	5	-0.00154819	0.000941497	-1.64439	0.100228	0.53482	0.1032	0.909727
PGS002768	Osteoporosis	HP:0000272	Malar flattening	5	0.00124818	0.000971607	1.28465	0.199039	0.490508	0.2033	0.909727
PGS002769	Seropositive rheumatoid arthritis	HP:0000272	Malar flattening	5	-0.00137551	0.000946481	-1.45329	0.146277	0.509929	0.1451	0.909727
PGS002776	Incident coronary artery disease	HP:0000272	Malar flattening	5	0.00104342	0.000935136	1.11579	0.264625	0.473451	0.2676	0.909727
PGS002828	Alcohol consumption	HP:0000272	Malar flattening	5	0.00112683	0.000935652	1.20433	0.228583	0.482096	0.1949	0.909727
PGS002912	Drinking Status	HP:0000272	Malar flattening	5	0.00151266	0.000936089	1.61594	0.10624	0.53092	0.101	0.909727
PGS002972	Height	HP:0000272	Malar flattening	5	0.00110697	0.000962076	1.15061	0.250009	0.476772	0.2529	0.909727
PGS003043	Polyunsatturated Fatty Acids	HP:0000272	Malar flattening	5	0.00166923	0.000942072	1.77188	0.0765436	0.553124	0.076	0.909727
PGS003092	Type 2 Diabetes	HP:0000272	Malar flattening	5	0.00152429	0.000922359	1.6526	0.0985443	0.535958	0.0955	0.909727
PGS003147	Triglycerides	HP:0000272	Malar flattening	5	0.00106184	0.000924387	1.1487	0.250797	0.476587	0.2398	0.909727
PGS003227	estimated glomerular filtration rate	HP:0000272	Malar flattening	5	-0.00174583	0.00093585	-1.8655	0.0622355	0.567431	0.0612	0.909727
PGS003308	estimated glomerular filtration rate (Cystatin C)	HP:0000272	Malar flattening	5	-0.00144094	0.000938918	-1.53469	0.124994	0.520157	0.122	0.909727
PGS003322	Insomnia	HP:0000272	Malar flattening	5	-0.00106236	0.000944009	-1.12537	0.260548	0.474354	0.26	0.909727
PGS003332	Venous thromboembolism	HP:0000272	Malar flattening	5	-0.00125466	0.000932109	-1.34605	0.178416	0.497302	0.1756	0.909727
PGS003381	Uterine endometrial carcinoma	HP:0000272	Malar flattening	5	-0.00127224	0.000940988	-1.35202	0.176498	0.49798	0.1757	0.909727
PGS002094	Osteoarthrosis	HP:0001337	Tremor	38	0.000265008	0.00257349	0.102976	0.917991	0.239248	0.9201	0.90974
PGS002132	Falls in the last year	HP:0001337	Tremor	38	-0.000270912	0.00259018	-0.104592	0.916708	0.239262	0.9208	0.90974
PGS001459	Mean ICVF in cingulum hippocampus on FA skeleton (L)	HP:0000718	Aggressive behavior	28	-0.000261715	0.00218932	-0.119542	0.904856	0.243144	0.911	0.909748
PGS001585	Volume of grey matter in Parahippocampal Gyrus, posterior division (L)	HP:0000718	Aggressive behavior	28	-0.000239518	0.00218414	-0.109662	0.912687	0.243048	0.9122	0.909748
PGS001727	WA L2 in tract uncinate fasciculus (L)	HP:0000718	Aggressive behavior	28	0.000258979	0.0022266	0.116311	0.907416	0.243112	0.912	0.909748
PGS002193	Pulse rate, automated reading	HP:0000718	Aggressive behavior	28	0.000246426	0.0021723	0.113441	0.909691	0.243084	0.9115	0.909748
PGS002237	Chronic Kidney Disease (stage 3 or greater)	HP:0003388	Easy fatigability	22	8.2514e-07	0.00200944	0.000410631	0.999672	0.226245	0.9995	0.909752
PGS000103	Monocyte percentage of white cells	HP:0001763	Pes planus	61	-0.00319067	0.00328659	-0.970816	0.331739	0.115286	0.3316	0.909752
PGS000161	Renal cancer	HP:0001763	Pes planus	61	0.0031153	0.00329807	0.944581	0.344969	0.113139	0.3435	0.909752
PGS000250	Interleukin-1 receptor antagonist protein (IL-1ra) serum levels	HP:0001763	Pes planus	61	0.00318238	0.00330584	0.962654	0.335819	0.114612	0.3367	0.909752
PGS000315	Immunoglobulin E (IgE)	HP:0001763	Pes planus	61	-0.00310502	0.00330142	-0.940511	0.347052	0.112811	0.3513	0.909752
PGS000837	Insulin sensitivity index	HP:0001763	Pes planus	61	-0.00303358	0.00326095	-0.930277	0.352323	0.111993	0.3515	0.909752
PGS001287	Psoriatic arthropathy	HP:0001763	Pes planus	61	0.00303044	0.0032516	0.931986	0.351439	0.112129	0.3409	0.909752
PGS001296	Insulin-dependent diabetes mellitus (time-to-event)	HP:0001763	Pes planus	61	0.00298814	0.00322478	0.926618	0.354219	0.111702	0.3528	0.909752
PGS001329	Unspecified diabetes mellitus (time-to-event)	HP:0001763	Pes planus	61	0.00304158	0.00326068	0.932807	0.351015	0.112194	0.3422	0.909752
PGS001337	Family history of breast cancer	HP:0001763	Pes planus	61	-0.0031285	0.00324787	-0.963248	0.335522	0.114661	0.3315	0.909752
PGS001364	6mm cylindrical power angle (L)	HP:0001763	Pes planus	61	0.00311844	0.00324268	0.961688	0.336305	0.114532	0.3412	0.909752
PGS001367	6mm weak meridian (L)	HP:0001763	Pes planus	61	0.00297172	0.00322815	0.920563	0.357373	0.111224	0.3541	0.909752
PGS001376	Average number of times bowels opened per day	HP:0001763	Pes planus	61	0.00305307	0.00328795	0.928565	0.353209	0.111857	0.3526	0.909752
PGS001392	Family history of lung cancer	HP:0001763	Pes planus	61	-0.00308102	0.00321092	-0.959544	0.337383	0.114356	0.3386	0.909752
PGS001454	Mean ICVF in body of corpus callosum on FA skeleton	HP:0001763	Pes planus	61	0.00297103	0.00321984	0.922728	0.356243	0.111395	0.3517	0.909752
PGS001492	Mean ICVF in uncinate fasciculus on FA skeleton (R)	HP:0001763	Pes planus	61	0.0030182	0.00323833	0.932025	0.351419	0.112132	0.3525	0.909752
PGS001549	Volume of grey matter in Central Opercular Cortex (R)	HP:0001763	Pes planus	61	-0.00316184	0.00324593	-0.974094	0.33011	0.115558	0.3321	0.909752
PGS001558	Volume of grey matter in Frontal Orbital Cortex (L)	HP:0001763	Pes planus	61	0.00309586	0.00322074	0.961228	0.336536	0.114494	0.3433	0.909752
PGS001564	Volume of grey matter in Hippocampus (R)	HP:0001763	Pes planus	61	0.00318862	0.00328744	0.96994	0.332176	0.115213	0.3321	0.909752
PGS001590	Volume of grey matter in Precentral Gyrus (L)	HP:0001763	Pes planus	61	-0.00310727	0.0032311	-0.961676	0.336311	0.114531	0.3416	0.909752
PGS001634	Volume of peripheral cortical grey matter (normalised for head size)	HP:0001763	Pes planus	61	-0.00294336	0.00322751	-0.911959	0.361883	0.110551	0.3531	0.909752
PGS001646	WA FA in tract anterior thalamic radiation (R)	HP:0001763	Pes planus	61	0.00309609	0.0032727	0.946035	0.344228	0.113256	0.3375	0.909752
PGS001688	WA ISOVF in tract acoustic radiation (L)	HP:0001763	Pes planus	61	0.00309752	0.00326513	0.948667	0.342887	0.113469	0.3358	0.909752
PGS001705	WA L1 in tract inferior fronto-occipital fasciculus (L)	HP:0001763	Pes planus	61	-0.00312848	0.00333062	-0.93931	0.347668	0.112714	0.3513	0.909752
PGS002029	Disorders of lipoid metabolism	HP:0001763	Pes planus	61	0.00311074	0.00318395	0.977006	0.328666	0.115801	0.3273	0.909752
PGS002042	Corneal dystrophy	HP:0001763	Pes planus	61	-0.00308817	0.0032426	-0.952374	0.341005	0.11377	0.3364	0.909752
PGS002067	Celiac disease	HP:0001763	Pes planus	61	-0.00302521	0.00323355	-0.93557	0.34959	0.112415	0.3459	0.909752
PGS002079	Irregular menstrual cycle/bleeding	HP:0001763	Pes planus	61	-0.00309825	0.00328004	-0.944576	0.344972	0.113138	0.3448	0.909752
PGS002094	Osteoarthrosis	HP:0001763	Pes planus	61	-0.00308936	0.00324653	-0.95159	0.341402	0.113707	0.3438	0.909752
PGS002124	Ever addicted to any substance or behaviour	HP:0001763	Pes planus	61	0.00297456	0.00320376	0.92846	0.353264	0.111848	0.3534	0.909752
PGS002315	Bone Mineral Density	HP:0001763	Pes planus	61	-0.00304544	0.00330867	-0.920442	0.357435	0.111215	0.3537	0.909752
PGS002350	Tanning	HP:0001763	Pes planus	61	0.0030432	0.00329078	0.924766	0.355182	0.111556	0.3489	0.909752
PGS002788	Type 2 bipolar disorder	HP:0001763	Pes planus	61	-0.00319791	0.00327531	-0.97637	0.328981	0.115748	0.3305	0.909752
PGS003177	Vitamin D	HP:0001763	Pes planus	61	0.00325652	0.00338607	0.961741	0.336278	0.114537	0.3326	0.909752
PGS003268	estimated glomerular filtration rate (Creatine)	HP:0001763	Pes planus	61	0.00309488	0.00328163	0.943094	0.345729	0.113019	0.3447	0.909752
PGS003308	estimated glomerular filtration rate (Cystatin C)	HP:0001763	Pes planus	61	-0.00303463	0.00324715	-0.93455	0.350116	0.112333	0.3464	0.909752
PGS001074	Types of physical activity in last 4 weeks (other exercises)	HP:0003401	Paresthesia	11	0.000155122	0.00139822	0.110942	0.911672	0.111469	0.9106	0.909772
PGS000194	Rheumatoid Arthritis (CCP-positive)	HP:0011098	Speech apraxia	11	-0.000103917	0.00139211	-0.0746469	0.940502	0.194017	0.942	0.909775
PGS000195	Rheumatoid Arthritis (CCP-negative)	HP:0011098	Speech apraxia	11	-0.000103917	0.00139211	-0.0746469	0.940502	0.194017	0.9408	0.909775
PGS001026	Forearm or wrist fracture	HP:0011098	Speech apraxia	11	0.000138835	0.00141909	0.0978338	0.922073	0.194186	0.9249	0.909775
PGS001102	Body fat percentage (left arm)	HP:0011098	Speech apraxia	11	-0.000126318	0.00138735	-0.0910499	0.927461	0.194131	0.9269	0.909775
PGS001159	Right leg mass (predicted)	HP:0011098	Speech apraxia	11	0.000120493	0.00137193	0.0878278	0.930021	0.194107	0.9322	0.909775
PGS001164	Testicular cancer	HP:0011098	Speech apraxia	11	0.000111969	0.00139583	0.0802166	0.936072	0.194053	0.9353	0.909775
PGS001472	Mean ICVF in posterior corona radiata on FA skeleton (L)	HP:0011098	Speech apraxia	11	-0.000102677	0.00140593	-0.0730315	0.941787	0.194006	0.9417	0.909775
PGS001544	Volume of grey matter	HP:0011098	Speech apraxia	11	-9.58784e-05	0.0013747	-0.0697447	0.944403	0.193987	0.9415	0.909775
PGS001599	Volume of grey matter in Superior Temporal Gyrus, anterior division (L)	HP:0011098	Speech apraxia	11	-9.6587e-05	0.00138359	-0.0698091	0.944351	0.193987	0.9407	0.909775
PGS001642	Volumetric scaling from T1 head image to standard space	HP:0011098	Speech apraxia	11	0.000108273	0.00137309	0.0788538	0.937156	0.194044	0.9392	0.909775
PGS001653	WA FA in tract inferior fronto-occipital fasciculus (R)	HP:0011098	Speech apraxia	11	0.000139841	0.00141347	0.0989348	0.921198	0.194195	0.928	0.909775
PGS002129	Length of menstrual cycle	HP:0011098	Speech apraxia	11	-0.000132135	0.00140391	-0.0941196	0.925022	0.194155	0.9262	0.909775
PGS002133	Body fat percentage	HP:0011098	Speech apraxia	11	0.000116586	0.00137231	0.0849562	0.932303	0.194086	0.9315	0.909775
PGS002137	Fractured/broken bones in last 5 years	HP:0011098	Speech apraxia	11	-0.000110148	0.00138926	-0.0792854	0.936812	0.194047	0.9345	0.909775
PGS002179	Impedance of whole body	HP:0011098	Speech apraxia	11	-0.000100496	0.00136773	-0.0734763	0.941433	0.194009	0.9393	0.909775
PGS002193	Pulse rate, automated reading	HP:0011098	Speech apraxia	11	0.000100321	0.00136681	0.073398	0.941496	0.194009	0.9408	0.909775
PGS002211	Myopia diagnosis	HP:0011098	Speech apraxia	11	0.000108705	0.00137248	0.0792035	0.936877	0.194046	0.9356	0.909775
PGS002245	Liver fat (MRI-derived)	HP:0011098	Speech apraxia	11	0.000111012	0.00138678	0.0800498	0.936204	0.194052	0.933	0.909775
PGS002336	Hypothyroidism	HP:0011098	Speech apraxia	11	-0.000119807	0.00140317	-0.0853828	0.931964	0.194089	0.933	0.909775
PGS002732	Chronic elevation of alanine aminotransferase	HP:0011098	Speech apraxia	11	0.000114745	0.00135857	0.0844598	0.932698	0.194083	0.9335	0.909775
PGS002776	Incident coronary artery disease	HP:0011098	Speech apraxia	11	0.000117073	0.00138722	0.0843943	0.93275	0.194082	0.9324	0.909775
PGS003383	Prostate adenocarcinoma	HP:0011098	Speech apraxia	11	0.000114226	0.00140397	0.0813594	0.935163	0.194061	0.9332	0.909775
PGS000091	Eosinophil percentage of white cells	HP:0000098	Tall stature	35	0.0015701	0.0024653	0.636879	0.524265	0.404219	0.5122	0.909777
PGS000114	Juvenile Idiopathic Arthritis	HP:0000098	Tall stature	35	0.00169315	0.00248266	0.68199	0.495312	0.406741	0.4984	0.909777
PGS000236	Endothelial cell-specific molecule 1 (ESM-1) serum levels	HP:0000098	Tall stature	35	-0.00168306	0.00251895	-0.668159	0.504097	0.40595	0.4967	0.909777
PGS000238	Tumor necrosis factor receptor superfamily member 6 (FAS) serum levels	HP:0000098	Tall stature	35	0.00164581	0.00246143	0.668638	0.503792	0.405977	0.5083	0.909777
PGS000254	Interleukin-8 (IL-8) serum levels	HP:0000098	Tall stature	35	-0.00163471	0.00248772	-0.657114	0.511171	0.405329	0.5109	0.909777
PGS000351	Invasive epithelial ovarian cancer	HP:0000098	Tall stature	35	-0.001674	0.00246063	-0.680316	0.496371	0.406645	0.4944	0.909777
PGS000430	Melanomas of skin (diagnosis or history)	HP:0000098	Tall stature	35	-0.00151377	0.00244959	-0.617967	0.536656	0.403213	0.5311	0.909777
PGS000460	Squamous cell carcinoma	HP:0000098	Tall stature	35	-0.00160439	0.0024814	-0.646568	0.517974	0.404747	0.5154	0.909777
PGS000718	Beta-blocker survival benefit	HP:0000098	Tall stature	35	0.00170074	0.00249713	0.681077	0.49589	0.406689	0.4951	0.909777
PGS001013	Macular degeneration	HP:0000098	Tall stature	35	-0.00159524	0.00247641	-0.644173	0.519526	0.404615	0.5173	0.909777
PGS001105	Body fat percentage (trunk fat)	HP:0000098	Tall stature	35	0.00161594	0.00249435	0.647841	0.51715	0.404816	0.5162	0.909777
PGS001115	Paracetamol use self-reported	HP:0000098	Tall stature	35	0.00163708	0.00246928	0.66298	0.507408	0.405658	0.5044	0.909777
PGS001135	Arthritis (nos)	HP:0000098	Tall stature	35	0.00161209	0.00249981	0.644884	0.519065	0.404654	0.5198	0.909777
PGS001136	Hematologic disease, genetic	HP:0000098	Tall stature	35	0.00159043	0.00241817	0.657701	0.510794	0.405362	0.5107	0.909777
PGS001272	Chronic renal failure (time-to-event)	HP:0000098	Tall stature	35	-0.00163712	0.00251123	-0.651917	0.514518	0.405041	0.5225	0.909777
PGS001274	Osteoporosis without pathological fracture (time-to-event)	HP:0000098	Tall stature	35	0.00159973	0.00245895	0.650572	0.515386	0.404967	0.5152	0.909777
PGS001287	Psoriatic arthropathy	HP:0000098	Tall stature	35	0.00170622	0.00247317	0.68989	0.490331	0.407201	0.494	0.909777
PGS001324	Family history of high blood pressure	HP:0000098	Tall stature	35	0.00160324	0.00246524	0.650338	0.515537	0.404954	0.5258	0.909777
PGS001327	Diabetes	HP:0000098	Tall stature	35	-0.00168834	0.00249012	-0.678017	0.497827	0.406512	0.4991	0.909777
PGS001361	3mm strong meridian angle (L)	HP:0000098	Tall stature	35	0.00156285	0.00250207	0.62462	0.532281	0.403564	0.5289	0.909777
PGS001375	Average heart rate	HP:0000098	Tall stature	35	0.00170546	0.00247075	0.690262	0.490097	0.407223	0.4973	0.909777
PGS001384	Degree bothered by feeling tired all the time in the last 3 months	HP:0000098	Tall stature	35	0.00150662	0.00242117	0.62227	0.533824	0.40344	0.5307	0.909777
PGS001411	Intra-ocular pressure, Goldmann-correlated (L)	HP:0000098	Tall stature	35	0.00164101	0.00248652	0.659962	0.509342	0.405488	0.5065	0.909777
PGS001415	Mean FA in anterior limb of internal capsule on FA skeleton (L)	HP:0000098	Tall stature	35	0.00156398	0.00246654	0.634079	0.526091	0.404068	0.5145	0.909777
PGS001432	Mean FA in posterior thalamic radiation on FA skeleton (L)	HP:0000098	Tall stature	35	-0.00164465	0.00246208	-0.667993	0.504203	0.40594	0.5017	0.909777
PGS001433	Mean FA in posterior thalamic radiation on FA skeleton (R)	HP:0000098	Tall stature	35	-0.00158796	0.00251332	-0.631819	0.527566	0.403947	0.5234	0.909777
PGS001436	Mean FA in sagittal stratum on FA skeleton (L)	HP:0000098	Tall stature	35	-0.00161182	0.00250161	-0.644315	0.519434	0.404623	0.5226	0.909777
PGS001442	Mean FA in superior corona radiata on FA skeleton (R)	HP:0000098	Tall stature	35	0.00160378	0.00252244	0.635808	0.524963	0.404162	0.5236	0.909777
PGS001544	Volume of grey matter	HP:0000098	Tall stature	35	0.0015237	0.00243713	0.625204	0.531898	0.403595	0.5328	0.909777
PGS001586	Volume of grey matter in Parahippocampal Gyrus, posterior division (R)	HP:0000098	Tall stature	35	-0.00168581	0.00250781	-0.672224	0.501507	0.406181	0.4972	0.909777
PGS001589	Volume of grey matter in Planum Temporale (L)	HP:0000098	Tall stature	35	-0.00157269	0.00247033	-0.636633	0.524426	0.404206	0.5292	0.909777
PGS001598	Volume of grey matter in Superior Frontal Gyrus (R)	HP:0000098	Tall stature	35	0.00162597	0.0024608	0.660749	0.508838	0.405532	0.5061	0.909777
PGS001620	Volume of grey matter in Vermis X Cerebellum	HP:0000098	Tall stature	35	0.00151315	0.00241441	0.626715	0.530907	0.403675	0.527	0.909777
PGS001633	Volume of peripheral cortical grey matter	HP:0000098	Tall stature	35	0.00160861	0.00241486	0.666129	0.505393	0.405835	0.5052	0.909777
PGS001635	Volume of putamen (L)	HP:0000098	Tall stature	35	-0.0015596	0.00245044	-0.636457	0.52454	0.404197	0.5195	0.909777
PGS001656	WA FA in tract posterior thalamic radiation (L)	HP:0000098	Tall stature	35	-0.00164931	0.00243053	-0.678579	0.497471	0.406545	0.4937	0.909777
PGS001753	WA MD in tract inferior longitudinal fasciculus (R)	HP:0000098	Tall stature	35	0.00165154	0.002471	0.668367	0.503965	0.405962	0.5086	0.909777
PGS001765	WA MO in tract superior thalamic radiation (R)	HP:0000098	Tall stature	35	-0.0016875	0.00248923	-0.677921	0.497888	0.406507	0.4937	0.909777
PGS001784	Abdominal aortic aneurysm	HP:0000098	Tall stature	35	-0.00171074	0.00244612	-0.699369	0.48439	0.407759	0.4884	0.909777
PGS001788	Chronic obstructive pulmonary disease	HP:0000098	Tall stature	35	0.00163051	0.00247927	0.657657	0.510822	0.40536	0.5206	0.909777
PGS002079	Irregular menstrual cycle/bleeding	HP:0000098	Tall stature	35	-0.00154668	0.00249487	-0.619943	0.535355	0.403317	0.5328	0.909777
PGS002115	Alcohol drinker status	HP:0000098	Tall stature	35	-0.00154153	0.00248056	-0.621445	0.534367	0.403396	0.5297	0.909777
PGS002157	Alkaline phosphatase	HP:0000098	Tall stature	35	0.00155843	0.00241877	0.644308	0.519438	0.404623	0.5142	0.909777
PGS002167	Eosinophil percentage	HP:0000098	Tall stature	35	-0.0015913	0.00249158	-0.638671	0.523099	0.404316	0.5218	0.909777
PGS002185	Microalbumin in urine	HP:0000098	Tall stature	35	0.00157877	0.00251409	0.627968	0.530086	0.403742	0.5327	0.909777
PGS002214	Neutrophil percentage	HP:0000098	Tall stature	35	0.00164064	0.00242286	0.677149	0.498377	0.406463	0.4995	0.909777
PGS002218	Overall health rating	HP:0000098	Tall stature	35	0.00154544	0.00244972	0.630862	0.528192	0.403896	0.527	0.909777
PGS002291	Nasopharyngeal carcinoma	HP:0000098	Tall stature	35	-0.00164409	0.00248976	-0.660339	0.5091	0.405509	0.5096	0.909777
PGS002314	Balding Type 1	HP:0000098	Tall stature	35	0.00153882	0.00246101	0.625278	0.531849	0.403599	0.5316	0.909777
PGS002323	Eczema	HP:0000098	Tall stature	35	0.00168039	0.00251573	0.667954	0.504228	0.405938	0.5076	0.909777
PGS002340	Mean Platelet Volume	HP:0000098	Tall stature	35	0.00168923	0.00248762	0.679052	0.497171	0.406572	0.4992	0.909777
PGS002767	Knee osteoarthritis	HP:0000098	Tall stature	35	-0.00166472	0.00244919	-0.679703	0.496759	0.406609	0.493	0.909777
PGS002823	Age at Menopause	HP:0000098	Tall stature	35	-0.00158726	0.00248003	-0.640017	0.522223	0.404389	0.5165	0.909777
PGS003391	Lung cancer	HP:0000098	Tall stature	35	0.00163463	0.00250074	0.653658	0.513395	0.405137	0.511	0.909777
PGS000333	Prostate cancer	HP:0000519	Developmental cataract	5	0.000390531	0.000938404	0.416165	0.677327	0.322693	0.6736	0.909778
PGS000716	Early life body size	HP:0002750	Delayed skeletal maturation	8	0.000295275	0.001155	0.255649	0.798244	0.134753	0.795	0.909794
PGS001752	WA MD in tract inferior longitudinal fasciculus (L)	HP:0002750	Delayed skeletal maturation	8	0.000316916	0.00120449	0.263112	0.792487	0.134917	0.7938	0.909794
PGS002769	Seropositive rheumatoid arthritis	HP:0002750	Delayed skeletal maturation	8	-0.000313111	0.00119871	-0.261207	0.793955	0.134875	0.7942	0.909794
PGS002231	Qualifications (years of education)	HP:0000105	Enlarged kidney	8	0.000466428	0.00118045	0.395128	0.692784	0.291003	0.6894	0.9098
PGS000042	Coeliac disease	HP:0000657	Oculomotor apraxia	9	-0.000547458	0.00125718	-0.435467	0.663263	0.209492	0.6602	0.909804
PGS000092	Hematocrit	HP:0000657	Oculomotor apraxia	9	-0.000551899	0.00126168	-0.437433	0.661837	0.209564	0.6621	0.909804
PGS001319	Other metabolic disorders (time-to-event)	HP:0000657	Oculomotor apraxia	9	-0.000752993	0.00124739	-0.603656	0.546131	0.216876	0.6632	0.909804
PGS001473	Mean ICVF in posterior corona radiata on FA skeleton (R)	HP:0000657	Oculomotor apraxia	9	-0.000545733	0.001258	-0.433811	0.664465	0.209431	0.6618	0.909804
PGS001500	Mean ISOVF in posterior corona radiata on FA skeleton (L)	HP:0000657	Oculomotor apraxia	9	-0.000536014	0.0012359	-0.433704	0.664543	0.209427	0.6619	0.909804
PGS001611	Volume of grey matter in V Cerebellum (R)	HP:0000657	Oculomotor apraxia	9	0.000551665	0.00125577	0.439305	0.660481	0.209633	0.6635	0.909804
PGS002912	Drinking Status	HP:0000657	Oculomotor apraxia	9	0.000540157	0.00125686	0.429767	0.667404	0.209283	0.6598	0.909804
PGS003268	estimated glomerular filtration rate (Creatine)	HP:0000657	Oculomotor apraxia	9	-0.000541159	0.00127398	-0.424778	0.671037	0.209103	0.6638	0.909804
PGS001610	Volume of grey matter in V Cerebellum (L)	HP:0003401	Paresthesia	11	-0.000151569	0.00141269	-0.107292	0.914567	0.111435	0.9115	0.909812
PGS000584	Cancer of prostate	HP:0012532	Chronic pain	30	-0.0002567	0.00231179	-0.111039	0.911595	0.631807	0.9124	0.909819
PGS000666	Body surface area-indexed left ventricular end-systolic volume	HP:0012532	Chronic pain	30	-0.000243874	0.0022775	-0.10708	0.914735	0.631771	0.9162	0.909819
PGS001403	Heel bone mineral density (BMD) (L)	HP:0012532	Chronic pain	30	-0.000242192	0.00232518	-0.104161	0.917051	0.631744	0.9155	0.909819
PGS001698	WA ISOVF in tract superior longitudinal fasciculus (L)	HP:0012532	Chronic pain	30	-0.000249969	0.00229078	-0.10912	0.913117	0.631789	0.9145	0.909819
PGS001739	WA L3 in tract superior longitudinal fasciculus (L)	HP:0012532	Chronic pain	30	-0.000243711	0.00230057	-0.105935	0.915643	0.63176	0.9157	0.909819
PGS002242	Breast cancer	HP:0012532	Chronic pain	30	-0.000250095	0.00229729	-0.108865	0.913319	0.631787	0.9143	0.909819
PGS002137	Fractured/broken bones in last 5 years	HP:0000023	Inguinal hernia	21	0.000638193	0.00191373	0.33348	0.738801	0.376554	0.7454	0.909843
PGS000605	Malignant neoplasm of kidney, except pelvis	HP:0001156	Brachydactyly	13	0.00077568	0.00151895	0.51067	0.60963	0.0959948	0.6159	0.909847
PGS001369	Acute appendicitis (time-to-event)	HP:0001156	Brachydactyly	13	-0.000756425	0.00151858	-0.498112	0.618451	0.0954585	0.617	0.909847
PGS001395	Frequency of discomfort/pain in abdomen in last 3 months	HP:0001156	Brachydactyly	13	-0.000784942	0.00151703	-0.517421	0.604911	0.0962887	0.611	0.909847
PGS001418	Mean FA in cerebral peduncle on FA skeleton (L)	HP:0001156	Brachydactyly	13	0.000774999	0.00153139	0.506076	0.61285	0.0957971	0.6151	0.909847
PGS001443	Mean FA in superior fronto-occipital fasciculus on FA skeleton (L)	HP:0001156	Brachydactyly	13	-0.000774313	0.00150405	-0.514819	0.606728	0.0961749	0.6096	0.909847
PGS001471	Mean ICVF in middle cerebellar peduncle on FA skeleton	HP:0001156	Brachydactyly	13	-0.000754284	0.00150546	-0.501031	0.616396	0.095582	0.6157	0.909847
PGS001546	Volume of grey matter in Amygdala (L)	HP:0001156	Brachydactyly	13	-0.000747879	0.00148465	-0.503741	0.61449	0.0956972	0.6131	0.909847
PGS001755	WA MD in tract superior thalamic radiation (L)	HP:0001156	Brachydactyly	13	-0.000745678	0.00150705	-0.494793	0.620792	0.095319	0.6116	0.909847
PGS001757	WA MD in tract uncinate fasciculus (L)	HP:0001156	Brachydactyly	13	-0.000767219	0.00152259	-0.503892	0.614384	0.0957037	0.6166	0.909847
PGS001800	Forced expiratory volume (FEV1)	HP:0001156	Brachydactyly	13	-0.000781214	0.00154866	-0.504447	0.613995	0.0957274	0.6142	0.909847
PGS002100	Ankle spacing width	HP:0001156	Brachydactyly	13	-0.000755442	0.00150706	-0.501269	0.616229	0.0955921	0.6156	0.909847
PGS001720	WA L2 in tract forceps minor	HP:0003560	Muscular dystrophy	5	0.000926826	0.000934474	0.991816	0.321389	0.376844	0.3144	0.90988
PGS001590	Volume of grey matter in Precentral Gyrus (L)	HP:0000554	Uveitis	7	-0.00064478	0.0011063	-0.582824	0.560067	0.284006	0.5631	0.909883
PGS000234	Eosinophil cationic protein (ECP) serum levels	HP:0010526	Dysgraphia	10	-0.0011962	0.00134145	-0.891718	0.372635	0.417352	0.3739	0.909896
PGS000265	Matrix metalloproteinase-10 (MMP-10) serum levels	HP:0010526	Dysgraphia	10	-0.00120477	0.00132059	-0.912303	0.361702	0.418918	0.3682	0.909896
PGS000962	Chronic ischaemic heart disease (time-to-event)	HP:0010526	Dysgraphia	10	0.00118319	0.00130654	0.905588	0.365246	0.418403	0.3686	0.909896
PGS001010	PEF pred. ratio	HP:0010526	Dysgraphia	10	-0.00120812	0.00134791	-0.896291	0.370188	0.417697	0.3755	0.909896
PGS001230	Body weight	HP:0010526	Dysgraphia	10	0.00115966	0.00130722	0.887121	0.375104	0.417008	0.3741	0.909896
PGS001255	Otosclerosis (time-to-event)	HP:0010526	Dysgraphia	10	0.00116421	0.00131467	0.885552	0.375949	0.41689	0.3754	0.909896
PGS001482	Mean ICVF in superior cerebellar peduncle on FA skeleton (L)	HP:0010526	Dysgraphia	10	-0.00121133	0.00133232	-0.909194	0.36334	0.418679	0.3685	0.909896
PGS001534	Total Volume of white matter hyperintensities (from T1 and T2 FLAIR images)	HP:0010526	Dysgraphia	10	-0.00121362	0.0013518	-0.897777	0.369396	0.41781	0.3732	0.909896
PGS001768	WA OD in tract medial lemniscus (L)	HP:0010526	Dysgraphia	10	-0.00118089	0.00131839	-0.895706	0.370501	0.417653	0.3689	0.909896
PGS002035	Dementias	HP:0010526	Dysgraphia	10	-0.00123257	0.00137649	-0.895446	0.37064	0.417633	0.3711	0.909896
PGS002156	Age first had sexual intercourse	HP:0010526	Dysgraphia	10	-0.00119233	0.00132231	-0.901705	0.367305	0.418108	0.3703	0.909896
PGS002263	Uterine fibroids	HP:0010526	Dysgraphia	10	0.00120661	0.00135659	0.889444	0.373855	0.417182	0.3697	0.909896
PGS002761	Glaucoma	HP:0010526	Dysgraphia	10	-0.00117331	0.00131842	-0.88994	0.373589	0.417219	0.3751	0.909896
PGS002867	C-reactive Protein	HP:0010526	Dysgraphia	10	0.00119156	0.00134688	0.884677	0.376421	0.416825	0.3754	0.909896
PGS000237	Fatty acid-binding protein, adipocyte (FABP4) serum levels	HP:0000957	Cafe-au-lait spot	22	-0.00144101	0.00195345	-0.737672	0.460787	0.0510781	0.4574	0.909904
PGS000865	Hepatic fat content	HP:0000957	Cafe-au-lait spot	22	0.00144755	0.00196369	0.737156	0.4611	0.0510458	0.4593	0.909904
PGS001254	Dupuytren's contracture	HP:0000957	Cafe-au-lait spot	22	-0.00150056	0.00198536	-0.755815	0.449836	0.0522277	0.4584	0.909904
PGS001706	WA L1 in tract inferior fronto-occipital fasciculus (R)	HP:0000957	Cafe-au-lait spot	22	0.00145096	0.00194941	0.744307	0.456764	0.0514953	0.4563	0.909904
PGS001744	WA MD in tract acoustic radiation (R)	HP:0000957	Cafe-au-lait spot	22	0.00151708	0.00200163	0.757924	0.448572	0.0523631	0.4584	0.909904
PGS002206	Mean corpuscular haemoglobin	HP:0000957	Cafe-au-lait spot	22	-0.00146513	0.00196799	-0.744482	0.456659	0.0515063	0.4562	0.909904
PGS002216	Phosphate	HP:0000957	Cafe-au-lait spot	22	0.00142751	0.00197673	0.722158	0.470269	0.0501172	0.4591	0.909904
PGS003162	Vitamin B12	HP:0000957	Cafe-au-lait spot	22	-0.00148243	0.00199707	-0.742299	0.45798	0.0513686	0.4579	0.909904
PGS000256	Melusin (ITGB1BP2) serum levels	HP:0011330	Metopic synostosis	8	-0.00107839	0.00120017	-0.898531	0.368994	0.67228	0.3629	0.909909
PGS001262	Vascular/heart problems diagnosed by doctor Angina	HP:0011330	Metopic synostosis	8	0.00107756	0.00118319	0.910728	0.362531	0.673208	0.3669	0.909909
PGS001392	Family history of lung cancer	HP:0011330	Metopic synostosis	8	0.00104485	0.00117277	0.890927	0.373059	0.671708	0.3646	0.909909
PGS001413	LV stroke volume	HP:0011330	Metopic synostosis	8	-0.00107582	0.00119619	-0.89937	0.368547	0.672343	0.3675	0.909909
PGS001493	Mean ISOVF in anterior corona radiata on FA skeleton (L)	HP:0011330	Metopic synostosis	8	0.00107252	0.00120196	0.89231	0.372317	0.671812	0.3667	0.909909
PGS001560	Volume of grey matter in Frontal Pole (L)	HP:0011330	Metopic synostosis	8	-0.00108984	0.00119025	-0.915641	0.359949	0.673585	0.3646	0.909909
PGS001581	Volume of grey matter in Occipital Pole (R)	HP:0011330	Metopic synostosis	8	0.00109876	0.00119217	0.921643	0.356809	0.674048	0.3624	0.909909
PGS001753	WA MD in tract inferior longitudinal fasciculus (R)	HP:0011330	Metopic synostosis	8	0.0010687	0.00118656	0.90067	0.367855	0.672442	0.3657	0.909909
PGS002188	Platelet crit	HP:0011330	Metopic synostosis	8	-0.00107322	0.00119193	-0.900409	0.367994	0.672422	0.3676	0.909909
PGS000088	Basophil count	HP:0000821	Hypothyroidism	45	-0.0027714	0.0027746	-0.99885	0.317969	0.157909	0.3167	0.909942
PGS000093	Hemoglobin concentration	HP:0000821	Hypothyroidism	45	0.00291401	0.00279608	1.04218	0.297437	0.161674	0.3016	0.909942
PGS000219	Ovarian cancer-related tumor marker CA 125 (CA-125) serum levels	HP:0000821	Hypothyroidism	45	-0.00279658	0.00279927	-0.999039	0.317878	0.157925	0.3214	0.909942
PGS000227	Cathepsin D (CTSD) serum levels	HP:0000821	Hypothyroidism	45	-0.00279796	0.0028152	-0.993877	0.320384	0.157487	0.3186	0.909942
PGS000265	Matrix metalloproteinase-10 (MMP-10) serum levels	HP:0000821	Hypothyroidism	45	0.00298021	0.00278414	1.07042	0.284538	0.164214	0.2905	0.909942
PGS000270	N-terminal prohormone brain natriuretic peptide (NT-pro_BNP) serum levels	HP:0000821	Hypothyroidism	45	0.00266808	0.0028673	0.930518	0.352198	0.152296	0.3568	0.909942
PGS000277	P-selectin glycoprotein ligand 1 (PSGL-1) serum levels	HP:0000821	Hypothyroidism	45	-0.0025956	0.00278544	-0.931846	0.351511	0.152401	0.356	0.909942
PGS000341	Systemic sclerosis	HP:0000821	Hypothyroidism	45	-0.00272818	0.00284644	-0.95845	0.337934	0.154543	0.3322	0.909942
PGS000358	Cancer of mouth	HP:0000821	Hypothyroidism	45	-0.00268062	0.00281832	-0.95114	0.34163	0.153948	0.3407	0.909942
PGS000377	Colon cancer	HP:0000821	Hypothyroidism	45	0.00304842	0.00279686	1.08994	0.275849	0.166009	0.2737	0.909942
PGS000546	Malignant neoplasm of ovary	HP:0000821	Hypothyroidism	45	0.00294917	0.0028213	1.04532	0.295981	0.161953	0.3007	0.909942
PGS000703	Angina	HP:0000821	Hypothyroidism	45	0.00272468	0.00278899	0.976942	0.328698	0.156066	0.3257	0.909942
PGS000834	Corrected insulin response (at 30mins during OGTT)	HP:0000821	Hypothyroidism	45	0.00286498	0.00279858	1.02372	0.30607	0.160051	0.31	0.909942
PGS000870	Cystic fibrosis related diabetes	HP:0000821	Hypothyroidism	45	-0.00301749	0.002802	-1.0769	0.281633	0.164807	0.2817	0.909942
PGS000874	Chronic lymphocytic leukemia	HP:0000821	Hypothyroidism	45	0.00290374	0.00276208	1.05129	0.293233	0.162486	0.2923	0.909942
PGS000882	25-hydroxyvitamin D	HP:0000821	Hypothyroidism	45	-0.002865	0.00285477	-1.00358	0.315682	0.158313	0.3156	0.909942
PGS000943	Cholecystitis (time-to-event)	HP:0000821	Hypothyroidism	45	-0.00309035	0.00281041	-1.09961	0.271615	0.16691	0.2786	0.909942
PGS000957	Essential (primary hypertension) (time-to-event)	HP:0000821	Hypothyroidism	45	0.00291528	0.00274145	1.06341	0.287706	0.163577	0.2859	0.909942
PGS000958	Essential hypertension	HP:0000821	Hypothyroidism	45	0.00257233	0.00274615	0.936705	0.349006	0.152788	0.35	0.909942
PGS000960	Other systemic involvement of connective tissue (time-to-event)	HP:0000821	Hypothyroidism	45	0.00297041	0.00281479	1.05528	0.291403	0.162844	0.294	0.909942
PGS000972	Microalbumin [> 40 mg/L]	HP:0000821	Hypothyroidism	45	-0.00259058	0.00284332	-0.911111	0.36233	0.150774	0.354	0.909942
PGS000976	JCV seropositivity for Human Polyomavirus JCV	HP:0000821	Hypothyroidism	45	-0.00292208	0.0027955	-1.04528	0.296001	0.16195	0.298	0.909942
PGS000998	Comparative body height at age 10	HP:0000821	Hypothyroidism	45	-0.00288352	0.00280025	-1.02974	0.30324	0.160577	0.3041	0.909942
PGS000999	Comparative body size at age 10	HP:0000821	Hypothyroidism	45	0.0030438	0.00272967	1.11508	0.26493	0.168369	0.2697	0.909942
PGS001025	Nonrheumatic aortic valve disorders (time-to-event)	HP:0000821	Hypothyroidism	45	-0.00275983	0.00280861	-0.982631	0.32589	0.156541	0.3256	0.909942
PGS001026	Forearm or wrist fracture	HP:0000821	Hypothyroidism	45	-0.0031061	0.00284995	-1.08988	0.275878	0.166003	0.2803	0.909942
PGS001048	NSTEMI (algorithmically-defined)	HP:0000821	Hypothyroidism	45	-0.00265504	0.00276751	-0.95936	0.337476	0.154617	0.3396	0.909942
PGS001073	Duration of walks	HP:0000821	Hypothyroidism	45	-0.00280132	0.00285018	-0.982857	0.325778	0.15656	0.3242	0.909942
PGS001104	Body fat percentage (right leg)	HP:0000821	Hypothyroidism	45	0.00258858	0.00276987	0.934553	0.350114	0.152617	0.3435	0.909942
PGS001111	Male genital tract cancer	HP:0000821	Hypothyroidism	45	0.00258761	0.00280675	0.921926	0.356661	0.151618	0.3519	0.909942
PGS001120	Right hand grip strength	HP:0000821	Hypothyroidism	45	-0.0029598	0.00281839	-1.05018	0.293744	0.162387	0.2963	0.909942
PGS001144	Arm fat mass (L)	HP:0000821	Hypothyroidism	45	0.00289237	0.00275495	1.04988	0.293879	0.16236	0.294	0.909942
PGS001145	Arm fat mass (R)	HP:0000821	Hypothyroidism	45	0.00292599	0.00275277	1.06292	0.287925	0.163533	0.2891	0.909942
PGS001147	Leg fat mass (R)	HP:0000821	Hypothyroidism	45	0.0029767	0.00276301	1.07734	0.281438	0.164847	0.2804	0.909942
PGS001157	Impedance (right leg)	HP:0000821	Hypothyroidism	45	-0.00253239	0.00275833	-0.918087	0.358667	0.151318	0.3529	0.909942
PGS001236	Lung function (FEV1)	HP:0000821	Hypothyroidism	45	0.00296437	0.00284274	1.04279	0.297153	0.161728	0.295	0.909942
PGS001243	Ankle spacing width (R)	HP:0000821	Hypothyroidism	45	-0.00301799	0.00278431	-1.08393	0.278508	0.165453	0.2762	0.909942
PGS001258	Radius fracture	HP:0000821	Hypothyroidism	45	-0.00263094	0.00281706	-0.93393	0.350436	0.152567	0.3434	0.909942
PGS001292	Family history of prostate cancer	HP:0000821	Hypothyroidism	45	0.00286562	0.00282833	1.01318	0.311077	0.159137	0.3142	0.909942
PGS001303	Other cataract (time-to-event)	HP:0000821	Hypothyroidism	45	0.00274195	0.00278257	0.985403	0.324527	0.156773	0.3252	0.909942
PGS001330	Crohn's disease [regional enteritis] (time-to-event)	HP:0000821	Hypothyroidism	45	-0.00285956	0.0028559	-1.00128	0.316793	0.158116	0.3215	0.909942
PGS001337	Family history of breast cancer	HP:0000821	Hypothyroidism	45	0.00296863	0.00279853	1.06078	0.288897	0.16334	0.2867	0.909942
PGS001339	Atrial fibrillation and flutter (time-to-event)	HP:0000821	Hypothyroidism	45	0.00318351	0.00287407	1.10766	0.268119	0.167667	0.2702	0.909942
PGS001351	Fasting insulin	HP:0000821	Hypothyroidism	45	-0.00278597	0.00280619	-0.992794	0.320912	0.157396	0.3186	0.909942
PGS001387	Degree bothered by urinary frequency/bladder irritability in the last 3 months	HP:0000821	Hypothyroidism	45	-0.00282466	0.00277781	-1.01687	0.30932	0.159456	0.3083	0.909942
PGS001390	Duodenal ulcer (time-to-event)	HP:0000821	Hypothyroidism	45	-0.00271857	0.00282302	-0.963	0.335646	0.154915	0.323	0.909942
PGS001429	Mean FA in middle cerebellar peduncle on FA skeleton	HP:0000821	Hypothyroidism	45	0.00305863	0.00284038	1.07684	0.281662	0.164801	0.2821	0.909942
PGS001432	Mean FA in posterior thalamic radiation on FA skeleton (L)	HP:0000821	Hypothyroidism	45	0.00283441	0.00278918	1.01621	0.309631	0.159399	0.3134	0.909942
PGS001447	Mean FA in tapetum on FA skeleton (L)	HP:0000821	Hypothyroidism	45	-0.00263638	0.00282846	-0.932093	0.351384	0.152421	0.3409	0.909942
PGS001460	Mean ICVF in cingulum hippocampus on FA skeleton (R)	HP:0000821	Hypothyroidism	45	-0.00268341	0.00277975	-0.965341	0.334473	0.155107	0.3291	0.909942
PGS001463	Mean ICVF in fornix cres+stria terminalis on FA skeleton (L)	HP:0000821	Hypothyroidism	45	-0.00259862	0.00278055	-0.934569	0.350106	0.152618	0.3532	0.909942
PGS001473	Mean ICVF in posterior corona radiata on FA skeleton (R)	HP:0000821	Hypothyroidism	45	0.00290771	0.00279216	1.04138	0.297803	0.161604	0.2909	0.909942
PGS001486	Mean ICVF in superior fronto-occipital fasciculus on FA skeleton (L)	HP:0000821	Hypothyroidism	45	0.00259978	0.0027945	0.930323	0.352299	0.152281	0.3521	0.909942
PGS001492	Mean ICVF in uncinate fasciculus on FA skeleton (R)	HP:0000821	Hypothyroidism	45	0.00257378	0.00279044	0.922354	0.356438	0.151652	0.3515	0.909942
PGS001503	Mean ISOVF in sagittal stratum on FA skeleton (R)	HP:0000821	Hypothyroidism	45	-0.00286603	0.00276938	-1.0349	0.300822	0.161031	0.3074	0.909942
PGS001514	Non-cancer illness year/age first occurred	HP:0000821	Hypothyroidism	45	0.00301825	0.00281631	1.0717	0.283963	0.164331	0.2734	0.909942
PGS001520	Position of the pulse wave peak	HP:0000821	Hypothyroidism	45	-0.00286808	0.00281034	-1.02055	0.307574	0.159775	0.3112	0.909942
PGS001539	Volume of brain stem + 4th ventricle	HP:0000821	Hypothyroidism	45	0.00265053	0.00274996	0.963845	0.335222	0.154984	0.3361	0.909942
PGS001563	Volume of grey matter in Hippocampus (L)	HP:0000821	Hypothyroidism	45	0.00288748	0.00281933	1.02417	0.305858	0.16009	0.3083	0.909942
PGS001568	Volume of grey matter in Inferior Temporal Gyrus, posterior division (L)	HP:0000821	Hypothyroidism	45	-0.00258065	0.00279256	-0.924117	0.355519	0.151791	0.3516	0.909942
PGS001576	Volume of grey matter in Lingual Gyrus (R)	HP:0000821	Hypothyroidism	45	0.00286476	0.0028191	1.0162	0.309639	0.159398	0.3185	0.909942
PGS001612	Volume of grey matter in Ventral Striatum (L)	HP:0000821	Hypothyroidism	45	0.00258839	0.00275432	0.939759	0.347437	0.153032	0.3464	0.909942
PGS001614	Volume of grey matter in Vermis Crus II Cerebellum	HP:0000821	Hypothyroidism	45	0.00265317	0.0028321	0.936821	0.348946	0.152797	0.3555	0.909942
PGS001619	Volume of grey matter in Vermis VIIIb Cerebellum	HP:0000821	Hypothyroidism	45	0.00306132	0.00281213	1.08861	0.276436	0.165886	0.2729	0.909942
PGS001624	Volume of grey matter in VIIb Cerebellum (R)	HP:0000821	Hypothyroidism	45	0.00307778	0.00284213	1.08292	0.278956	0.165359	0.2739	0.909942
PGS001625	Volume of grey matter in VIIIa Cerebellum (L)	HP:0000821	Hypothyroidism	45	0.00286705	0.00279696	1.02506	0.305439	0.160168	0.3028	0.909942
PGS001626	Volume of grey matter in VIIIa Cerebellum (R)	HP:0000821	Hypothyroidism	45	0.00273527	0.00278277	0.98293	0.325742	0.156566	0.3195	0.909942
PGS001634	Volume of peripheral cortical grey matter (normalised for head size)	HP:0000821	Hypothyroidism	45	0.00283682	0.00278099	1.02008	0.307797	0.159734	0.3118	0.909942
PGS001644	WA FA in tract acoustic radiation (R)	HP:0000821	Hypothyroidism	45	0.00262858	0.00282342	0.930991	0.351953	0.152334	0.3559	0.909942
PGS001652	WA FA in tract inferior fronto-occipital fasciculus (L)	HP:0000821	Hypothyroidism	45	0.00275242	0.00276916	0.993955	0.320347	0.157494	0.3218	0.909942
PGS001675	WA ICVF in tract medial lemniscus (L)	HP:0000821	Hypothyroidism	45	0.00254215	0.00274048	0.927631	0.353694	0.152068	0.3529	0.909942
PGS001680	WA ICVF in tract posterior thalamic radiation (L)	HP:0000821	Hypothyroidism	45	-0.00300803	0.00280965	-1.07061	0.284455	0.164231	0.2792	0.909942
PGS001715	WA L2 in tract anterior thalamic radiation (L)	HP:0000821	Hypothyroidism	45	-0.00293443	0.00281386	-1.04285	0.297124	0.161734	0.2911	0.909942
PGS001717	WA L2 in tract cingulate gyrus part of cingulum (L)	HP:0000821	Hypothyroidism	45	-0.00294692	0.00278619	-1.05769	0.290306	0.163061	0.291	0.909942
PGS001721	WA L2 in tract inferior fronto-occipital fasciculus (L)	HP:0000821	Hypothyroidism	45	-0.00271934	0.0028208	-0.964031	0.335129	0.154999	0.3441	0.909942
PGS001724	WA L2 in tract inferior longitudinal fasciculus (R)	HP:0000821	Hypothyroidism	45	-0.00270039	0.00282635	-0.955432	0.339457	0.154297	0.3412	0.909942
PGS001731	WA L3 in tract anterior thalamic radiation (R)	HP:0000821	Hypothyroidism	45	-0.0030397	0.00280167	-1.08496	0.27805	0.165548	0.2802	0.909942
PGS001732	WA L3 in tract cingulate gyrus part of cingulum (L)	HP:0000821	Hypothyroidism	45	-0.00259165	0.00282719	-0.916689	0.359399	0.151209	0.3575	0.909942
PGS001740	WA L3 in tract superior thalamic radiation (L)	HP:0000821	Hypothyroidism	45	-0.00279036	0.00282946	-0.986179	0.324146	0.156839	0.3264	0.909942
PGS001742	WA L3 in tract uncinate fasciculus (L)	HP:0000821	Hypothyroidism	45	-0.0027617	0.00283556	-0.973952	0.33018	0.155818	0.3301	0.909942
PGS001754	WA MD in tract superior longitudinal fasciculus (L)	HP:0000821	Hypothyroidism	45	-0.0030209	0.00278979	-1.08284	0.278989	0.165353	0.2822	0.909942
PGS001767	WA OD in tract inferior longitudinal fasciculus (R)	HP:0000821	Hypothyroidism	45	-0.00303076	0.00283468	-1.06917	0.2851	0.164101	0.2875	0.909942
PGS001769	WA OD in tract superior longitudinal fasciculus (L)	HP:0000821	Hypothyroidism	45	0.00275444	0.00284055	0.969683	0.332304	0.155465	0.3279	0.909942
PGS001784	Abdominal aortic aneurysm	HP:0000821	Hypothyroidism	45	0.00260121	0.00277122	0.938654	0.348004	0.152944	0.3488	0.909942
PGS001795	Uterine cancer	HP:0000821	Hypothyroidism	45	0.00275456	0.00285991	0.963162	0.335564	0.154928	0.3368	0.909942
PGS002051	Congestive heart failure; nonhypertensive	HP:0000821	Hypothyroidism	45	0.00266436	0.00285935	0.931803	0.351533	0.152398	0.3493	0.909942
PGS002052	Occlusion and stenosis of precerebral arteries	HP:0000821	Hypothyroidism	45	-0.00269607	0.00281265	-0.95855	0.337883	0.154551	0.3327	0.909942
PGS002058	Hemorrhoids	HP:0000821	Hypothyroidism	45	-0.00305492	0.00284602	-1.0734	0.2832	0.164486	0.2908	0.909942
PGS002105	Birth weight	HP:0000821	Hypothyroidism	45	-0.00300463	0.00277497	-1.08276	0.279025	0.165345	0.2754	0.909942
PGS002119	QT interval	HP:0000821	Hypothyroidism	45	-0.00284984	0.00280356	-1.01651	0.309491	0.159424	0.308	0.909942
PGS002124	Ever addicted to any substance or behaviour	HP:0000821	Hypothyroidism	45	0.00263751	0.00276061	0.955406	0.33947	0.154295	0.3347	0.909942
PGS002160	Total bilirubin	HP:0000821	Hypothyroidism	45	0.00302609	0.00282634	1.07068	0.284424	0.164237	0.2898	0.909942
PGS002185	Microalbumin in urine	HP:0000821	Hypothyroidism	45	0.00282251	0.0028481	0.991015	0.32178	0.157246	0.3182	0.909942
PGS002198	Urea	HP:0000821	Hypothyroidism	45	-0.00279155	0.0028504	-0.979353	0.327506	0.156267	0.3319	0.909942
PGS002206	Mean corpuscular haemoglobin	HP:0000821	Hypothyroidism	45	-0.00259666	0.00279942	-0.927568	0.353726	0.152063	0.3506	0.909942
PGS002208	Monocyte percentage	HP:0000821	Hypothyroidism	45	-0.00282173	0.00281074	-1.00391	0.315525	0.158341	0.314	0.909942
PGS002209	Morning/evening person (chronotype)	HP:0000821	Hypothyroidism	45	0.00296233	0.00280376	1.05655	0.290823	0.162959	0.2917	0.909942
PGS002213	Neuroticism score	HP:0000821	Hypothyroidism	45	-0.00293394	0.00280961	-1.04425	0.296476	0.161858	0.2993	0.909942
PGS002226	Sodium in urine	HP:0000821	Hypothyroidism	45	0.00288843	0.00278924	1.03556	0.300513	0.161089	0.2965	0.909942
PGS002230	Water intake	HP:0000821	Hypothyroidism	45	-0.00292433	0.00274381	-1.06579	0.286628	0.163793	0.2989	0.909942
PGS002254	Physical activity (self-reported)	HP:0000821	Hypothyroidism	45	-0.00275965	0.00282142	-0.978104	0.328123	0.156163	0.3294	0.909942
PGS002288	Pelvic organ prolapse	HP:0000821	Hypothyroidism	45	0.00296736	0.00276126	1.07464	0.282644	0.1646	0.2751	0.909942
PGS002304	Follicular lymphoma	HP:0000821	Hypothyroidism	45	-0.0029173	0.00285248	-1.02272	0.306544	0.159964	0.3022	0.909942
PGS002314	Balding Type 1	HP:0000821	Hypothyroidism	45	0.00270319	0.002788	0.969581	0.332355	0.155456	0.3359	0.909942
PGS002318	Chronotype (morning person)	HP:0000821	Hypothyroidism	45	-0.00286154	0.0027682	-1.03372	0.301374	0.160926	0.301	0.909942
PGS002338	Lymphocyte Count	HP:0000821	Hypothyroidism	45	-0.00254767	0.00281406	-0.905336	0.365379	0.150328	0.3574	0.909942
PGS002342	Neuroticism	HP:0000821	Hypothyroidism	45	-0.00268023	0.00279828	-0.957812	0.338255	0.154491	0.3373	0.909942
PGS002350	Tanning	HP:0000821	Hypothyroidism	45	0.00293122	0.0028355	1.03376	0.301356	0.16093	0.2958	0.909942
PGS002726	Multiple sclerosis	HP:0000821	Hypothyroidism	45	-0.00276926	0.00279416	-0.991089	0.321743	0.157252	0.3243	0.909942
PGS002732	Chronic elevation of alanine aminotransferase	HP:0000821	Hypothyroidism	45	-0.00256803	0.00272858	-0.941159	0.34672	0.153144	0.3445	0.909942
PGS002750	Total hip replacement	HP:0000821	Hypothyroidism	45	-0.00300557	0.00280285	-1.07233	0.283683	0.164388	0.2867	0.909942
PGS002768	Osteoporosis	HP:0000821	Hypothyroidism	45	-0.0031909	0.00289481	-1.10228	0.270451	0.167161	0.2673	0.909942
PGS002778	Incident hypertension	HP:0000821	Hypothyroidism	45	-0.00295296	0.00278987	-1.05846	0.289955	0.16313	0.2922	0.909942
PGS002823	Age at Menopause	HP:0000821	Hypothyroidism	45	-0.00299602	0.00280944	-1.06641	0.286347	0.163849	0.2849	0.909942
PGS002867	C-reactive Protein	HP:0000821	Hypothyroidism	45	0.0026242	0.00283972	0.924107	0.355525	0.15179	0.3521	0.909942
PGS003147	Triglycerides	HP:0000821	Hypothyroidism	45	0.00255986	0.00275414	0.929458	0.352747	0.152212	0.3485	0.909942
PGS003361	Age of smoking initiation	HP:0000821	Hypothyroidism	45	0.0026	0.00284484	0.913938	0.360843	0.150994	0.3495	0.909942
PGS002229	Urate	HP:0002750	Delayed skeletal maturation	8	-0.000318324	0.00120079	-0.265096	0.790959	0.134961	0.796	0.909967
PGS000112	Reticulocyte fraction of red cells	HP:0008458	Progressive congenital scoliosis	6	0.00149137	0.00102251	1.45853	0.144827	0.325294	0.1412	0.909982
PGS000728	Chronic kidney disease	HP:0008458	Progressive congenital scoliosis	6	0.00156873	0.00106954	1.46673	0.142582	0.326304	0.1414	0.909982
PGS000766	Cutaneous melanoma	HP:0008458	Progressive congenital scoliosis	6	-0.00147379	0.00103242	-1.42751	0.153565	0.321521	0.1423	0.909982
PGS001385	Degree bothered by headaches in the last 3 months	HP:0008458	Progressive congenital scoliosis	6	-0.00150765	0.00102713	-1.46783	0.142284	0.32644	0.144	0.909982
PGS001437	Mean FA in sagittal stratum on FA skeleton (R)	HP:0008458	Progressive congenital scoliosis	6	-0.00153325	0.00104893	-1.46173	0.143948	0.325687	0.1442	0.909982
PGS001495	Mean ISOVF in body of corpus callosum on FA skeleton	HP:0008458	Progressive congenital scoliosis	6	0.00157241	0.0010647	1.47686	0.139847	0.327561	0.1381	0.909982
PGS001500	Mean ISOVF in posterior corona radiata on FA skeleton (L)	HP:0008458	Progressive congenital scoliosis	6	0.00149096	0.00100915	1.47744	0.13969	0.327634	0.1398	0.909982
PGS002167	Eosinophil percentage	HP:0008458	Progressive congenital scoliosis	6	0.00152594	0.00103838	1.46954	0.141819	0.326652	0.14	0.909982
PGS002176	Hip circumference	HP:0008458	Progressive congenital scoliosis	6	-0.00151424	0.00101839	-1.48689	0.137177	0.328814	0.1394	0.909982
PGS002203	Lymphocyte percentage	HP:0008458	Progressive congenital scoliosis	6	-0.00146714	0.0010072	-1.45665	0.145346	0.325062	0.1448	0.909982
PGS002356	Waist-Hip Ratio	HP:0008458	Progressive congenital scoliosis	6	0.00152061	0.00102673	1.48102	0.138734	0.32808	0.1386	0.909982
PGS002778	Incident hypertension	HP:0008458	Progressive congenital scoliosis	6	0.00150086	0.00102637	1.4623	0.143791	0.325758	0.1449	0.909982
PGS000224	Chitinase-3-like protein 1 (CHI3L1) serum levels	HP:0002540	Inability to walk	8	0.00021322	0.00119049	0.179103	0.857872	0.612552	0.8587	0.909983
PGS001003	Number of medications taken	HP:0002540	Inability to walk	8	0.000208619	0.00117429	0.177656	0.859009	0.61253	0.8542	0.909983
PGS001109	Vasomotor and allergic rhinitis (time-to-event)	HP:0002540	Inability to walk	8	0.000220309	0.00118642	0.185693	0.852702	0.612653	0.8531	0.909983
PGS001166	Leg fat free mass (L)	HP:0002540	Inability to walk	8	0.000204446	0.00116924	0.174853	0.86121	0.612489	0.8546	0.909983
PGS001266	Deep vein thrombosis (diagnosed by doctor)	HP:0002540	Inability to walk	8	-0.000206516	0.00117654	-0.175529	0.860679	0.612499	0.8557	0.909983
PGS001409	Intra-ocular pressure, corneal-compensated (L)	HP:0002540	Inability to walk	8	-0.000208421	0.00118415	-0.17601	0.860302	0.612506	0.8573	0.909983
PGS001689	WA ISOVF in tract acoustic radiation (R)	HP:0002540	Inability to walk	8	-0.000221427	0.00118694	-0.186552	0.852028	0.612667	0.851	0.909983
PGS001752	WA MD in tract inferior longitudinal fasciculus (L)	HP:0002540	Inability to walk	8	-0.000214767	0.00120161	-0.178732	0.858163	0.612547	0.8587	0.909983
PGS002201	Waist circumference	HP:0002540	Inability to walk	8	0.00019941	0.00115631	0.172453	0.863096	0.612454	0.8552	0.909983
PGS002323	Eczema	HP:0002540	Inability to walk	8	-0.000221934	0.0012084	-0.183659	0.854296	0.612622	0.8523	0.909983
PGS002937	Glucose	HP:0002540	Inability to walk	8	0.000207859	0.00120065	0.173121	0.862571	0.612463	0.8583	0.909983
PGS002178	IGF-1	HP:0001508	Failure to thrive	174	-0.00594374	0.00530594	-1.12021	0.26274	0.56432	0.2609	0.909988
PGS002100	Ankle spacing width	HP:0002808	Kyphosis	13	0.000687126	0.00150662	0.45607	0.648381	0.153561	0.6513	0.909988
PGS000442	Other non-epithelial cancer of skin	HP:0002315	Headache	59	-0.00380179	0.00324695	-1.17088	0.241765	1.08019	0.2477	0.909998
PGS000707	Cholecystitis	HP:0002315	Headache	59	0.0036531	0.00317454	1.15075	0.249953	1.07822	0.2548	0.909998
PGS000844	Predicted visceral adipose tissue	HP:0002315	Headache	59	-0.00371743	0.00313193	-1.18695	0.235368	1.08179	0.2434	0.909998
PGS000994	Tea intake	HP:0002315	Headache	59	-0.0037902	0.00325273	-1.16524	0.24404	1.07963	0.2532	0.909998
PGS001108	Basal metabolic rate	HP:0002315	Headache	59	-0.00361082	0.0031483	-1.14691	0.251534	1.07784	0.2496	0.909998
PGS001339	Atrial fibrillation and flutter (time-to-event)	HP:0002315	Headache	59	-0.00374601	0.00326621	-1.1469	0.25154	1.07784	0.2476	0.909998
PGS001375	Average heart rate	HP:0002315	Headache	59	0.00366004	0.00318079	1.15067	0.249984	1.07821	0.2498	0.909998
PGS001457	Mean ICVF in cingulum cingulate gyrus on FA skeleton (L)	HP:0002315	Headache	59	0.00359156	0.00318842	1.12644	0.260094	1.07587	0.2542	0.909998
PGS001493	Mean ISOVF in anterior corona radiata on FA skeleton (L)	HP:0002315	Headache	59	-0.00364053	0.00322239	-1.12976	0.258691	1.07619	0.2553	0.909998
PGS001519	Position of pulse wave notch	HP:0002315	Headache	59	0.00363338	0.00317497	1.14438	0.252581	1.0776	0.2527	0.909998
PGS001537	Volume of accumbens (L)	HP:0002315	Headache	59	0.00352464	0.00316878	1.1123	0.26612	1.07454	0.2536	0.909998
PGS001593	Volume of grey matter in Putamen (L)	HP:0002315	Headache	59	0.00364374	0.00315133	1.15625	0.247695	1.07875	0.2448	0.909998
PGS001748	WA MD in tract forceps major	HP:0002315	Headache	59	0.00368564	0.00319938	1.15199	0.249442	1.07834	0.2492	0.909998
PGS002050	Atrial fibrillation and flutter	HP:0002315	Headache	59	-0.00379388	0.00324681	-1.1685	0.242724	1.07996	0.2434	0.909998
PGS002055	Peripheral vascular disease, unspecified	HP:0002315	Headache	59	0.00353985	0.00314144	1.12683	0.25993	1.07591	0.2552	0.909998
PGS002236	Ascending aorta diameter (MRI-derived)	HP:0002315	Headache	59	-0.00370693	0.0032122	-1.15401	0.248611	1.07853	0.2498	0.909998
PGS002760	Epilepsy	HP:0002315	Headache	59	0.00361862	0.00320146	1.1303	0.258463	1.07624	0.2526	0.909998
PGS001477	Mean ICVF in posterior thalamic radiation on FA skeleton (R)	HP:0001662	Bradycardia	10	0.00216857	0.00132064	1.64206	0.100711	0.307751	0.1012	0.910009
PGS001533	Tinnitus severity	HP:0001662	Bradycardia	10	-0.00221974	0.00134884	-1.64567	0.0999643	0.308252	0.1	0.910009
PGS002093	Hallux valgus (Bunion)	HP:0001662	Bradycardia	10	-0.00217786	0.00133787	-1.62785	0.10369	0.305792	0.101	0.910009
PGS000089	Basophil percentage of white cells	HP:0000453	Choanal atresia	5	0.000566406	0.000929942	0.609076	0.542532	0.314458	0.5406	0.910019
PGS000236	Endothelial cell-specific molecule 1 (ESM-1) serum levels	HP:0000453	Choanal atresia	5	-0.000571455	0.000958591	-0.596141	0.551138	0.3138	0.5505	0.910019
PGS000247	Kallikrein-11 (hK11) serum levels	HP:0000453	Choanal atresia	5	-0.000585472	0.000965332	-0.606498	0.544243	0.314326	0.5492	0.910019
PGS000264	Matrix metalloproteinase-1 (MMP-1) serum levels	HP:0000453	Choanal atresia	5	0.000576809	0.000947652	0.608672	0.542801	0.314437	0.543	0.910019
PGS000279	Receptor for advanced glycosylation end products (RAGE) serum levels	HP:0000453	Choanal atresia	5	-0.000587697	0.000954435	-0.615754	0.538116	0.314803	0.5295	0.910019
PGS000597	Malignant neoplasm of testis	HP:0000453	Choanal atresia	5	0.000553232	0.000934152	0.592229	0.553754	0.313604	0.5445	0.910019
PGS001001	Getting up in morning	HP:0000453	Choanal atresia	5	0.000566881	0.000960592	0.590136	0.555156	0.3135	0.5451	0.910019
PGS001044	Glucosamine intake	HP:0000453	Choanal atresia	5	0.000556723	0.000939278	0.592714	0.553429	0.313629	0.551	0.910019
PGS001048	NSTEMI (algorithmically-defined)	HP:0000453	Choanal atresia	5	-0.00058539	0.000929637	-0.629698	0.528953	0.315535	0.5359	0.910019
PGS001138	Rheumatoid factor [> 16 IU/mL]	HP:0000453	Choanal atresia	5	0.000561724	0.000936759	0.599647	0.548799	0.313977	0.5519	0.910019
PGS001350	Fasting glucose	HP:0000453	Choanal atresia	5	0.000588835	0.000959127	0.613928	0.539322	0.314708	0.5439	0.910019
PGS001421	Mean FA in cingulum hippocampus on FA skeleton (L)	HP:0000453	Choanal atresia	5	-0.000569846	0.000947984	-0.601114	0.547822	0.314052	0.5501	0.910019
PGS001428	Mean FA in inferior cerebellar peduncle on FA skeleton (R)	HP:0000453	Choanal atresia	5	-0.000548622	0.0009253	-0.592913	0.553296	0.313639	0.5477	0.910019
PGS001430	Mean FA in posterior limb of internal capsule on FA skeleton (L)	HP:0000453	Choanal atresia	5	-0.000570168	0.0009305	-0.612755	0.540097	0.314647	0.543	0.910019
PGS001449	Mean FA in uncinate fasciculus on FA skeleton (R)	HP:0000453	Choanal atresia	5	0.000599293	0.000957607	0.625824	0.531491	0.31533	0.5286	0.910019
PGS001455	Mean ICVF in cerebral peduncle on FA skeleton (L)	HP:0000453	Choanal atresia	5	-0.000547291	0.000943813	-0.579872	0.562056	0.312994	0.5508	0.910019
PGS001459	Mean ICVF in cingulum hippocampus on FA skeleton (L)	HP:0000453	Choanal atresia	5	-0.000548252	0.000929347	-0.589932	0.555292	0.31349	0.548	0.910019
PGS001509	Median T2star in pallidum (L)	HP:0000453	Choanal atresia	5	-0.000566321	0.000936155	-0.604943	0.545275	0.314246	0.5404	0.910019
PGS001582	Volume of grey matter in Paracingulate Gyrus (R)	HP:0000453	Choanal atresia	5	-0.000552694	0.000934407	-0.591492	0.554248	0.313568	0.5521	0.910019
PGS001605	Volume of grey matter in Temporal Fusiform Cortex, posterior division (R)	HP:0000453	Choanal atresia	5	0.000575928	0.000944872	0.609531	0.542231	0.314481	0.5405	0.910019
PGS001624	Volume of grey matter in VIIb Cerebellum (R)	HP:0000453	Choanal atresia	5	0.000587997	0.000954755	0.615862	0.538045	0.314808	0.5507	0.910019
PGS001625	Volume of grey matter in VIIIa Cerebellum (L)	HP:0000453	Choanal atresia	5	0.000578117	0.000939558	0.615308	0.538411	0.31478	0.5438	0.910019
PGS001646	WA FA in tract anterior thalamic radiation (R)	HP:0000453	Choanal atresia	5	-0.000564625	0.000947288	-0.596044	0.551203	0.313796	0.551	0.910019
PGS001750	WA MD in tract inferior fronto-occipital fasciculus (L)	HP:0000453	Choanal atresia	5	0.000577163	0.000957879	0.602543	0.546871	0.314124	0.5396	0.910019
PGS002058	Hemorrhoids	HP:0000453	Choanal atresia	5	0.000579039	0.00095606	0.605651	0.544805	0.314282	0.5468	0.910019
PGS002080	Rhesus isoimmunization in pregnancy	HP:0000453	Choanal atresia	5	-0.000611811	0.000950274	-0.643826	0.51975	0.316294	0.5391	0.910019
PGS002129	Length of menstrual cycle	HP:0000453	Choanal atresia	5	-0.000572756	0.000947143	-0.60472	0.545423	0.314235	0.5475	0.910019
PGS002199	Ventricular rate	HP:0000453	Choanal atresia	5	0.000567843	0.000944884	0.600966	0.54792	0.314044	0.5457	0.910019
PGS002351	Thyroid (self-reported conditions)	HP:0000453	Choanal atresia	5	-0.000562253	0.000938388	-0.599169	0.549118	0.313953	0.5521	0.910019
PGS003334	Dementia	HP:0000453	Choanal atresia	5	0.000576144	0.000932719	0.617704	0.53683	0.314904	0.5391	0.910019
PGS000069	Serous epithelial ovarian cancer	HP:0002032	Esophageal atresia	5	0.000738935	0.000937324	0.788345	0.430574	0.102807	0.4277	0.910032
PGS000089	Basophil percentage of white cells	HP:0002032	Esophageal atresia	5	-0.000711254	0.000930935	-0.764021	0.444931	0.101211	0.4476	0.910032
PGS000092	Hematocrit	HP:0002032	Esophageal atresia	5	0.000654621	0.000941722	0.695132	0.487041	0.0969631	0.4865	0.910032
PGS000100	Mean corpuscular hemoglobin concentration	HP:0002032	Esophageal atresia	5	-0.00068595	0.000939126	-0.730413	0.46521	0.0990885	0.4606	0.910032
PGS000103	Monocyte percentage of white cells	HP:0002032	Esophageal atresia	5	-0.000716248	0.000952335	-0.752098	0.452067	0.100447	0.4458	0.910032
PGS000224	Chitinase-3-like protein 1 (CHI3L1) serum levels	HP:0002032	Esophageal atresia	5	-0.000705277	0.00094418	-0.746973	0.455154	0.100122	0.4513	0.910032
PGS000238	Tumor necrosis factor receptor superfamily member 6 (FAS) serum levels	HP:0002032	Esophageal atresia	5	-0.00068894	0.000937708	-0.734707	0.462591	0.0993544	0.4651	0.910032
PGS000239	Fibroblast growth factor 23 (FGF-23) serum levels	HP:0002032	Esophageal atresia	5	0.000745489	0.000950159	0.784594	0.43277	0.102557	0.432	0.910032
PGS000257	Kidney injury molecule 1 (KIM-1) serum levels	HP:0002032	Esophageal atresia	5	-0.000637105	0.000940569	-0.677362	0.498243	0.0959324	0.5025	0.910032
PGS000275	Platelet endothelial cell adhesion molecule (PECAM-1) serum levels	HP:0002032	Esophageal atresia	5	-0.000641819	0.000939869	-0.682882	0.494748	0.0962497	0.497	0.910032
PGS000283	Spondin-1 (SPON1) serum levels	HP:0002032	Esophageal atresia	5	-0.000623918	0.000946507	-0.65918	0.509845	0.0949054	0.5028	0.910032
PGS000294	Vascular endothelial growth factor A (VEGF-A) serum levels	HP:0002032	Esophageal atresia	5	-0.000715562	0.000955854	-0.74861	0.454167	0.100226	0.4509	0.910032
PGS000333	Prostate cancer	HP:0002032	Esophageal atresia	5	0.000627645	0.000939472	0.668082	0.504146	0.0954048	0.5023	0.910032
PGS000387	Cancer within the respiratory system	HP:0002032	Esophageal atresia	5	-0.000703444	0.000931258	-0.75537	0.450102	0.100656	0.4556	0.910032
PGS000645	Lymphoid leukemia	HP:0002032	Esophageal atresia	5	0.00072097	0.000941241	0.765978	0.443766	0.101337	0.448	0.910032
PGS000656	Non-alcoholic fatty liver disease activity score	HP:0002032	Esophageal atresia	5	0.000739375	0.000930712	0.794419	0.427031	0.103213	0.4315	0.910032
PGS000682	eGFR [ml/min/1.73m2]	HP:0002032	Esophageal atresia	5	-0.000765834	0.000949238	-0.806788	0.41987	0.10405	0.4279	0.910032
PGS000712	T2D (cases vs HbA1c filtered controls)	HP:0002032	Esophageal atresia	5	-0.000655418	0.000934857	-0.701089	0.483316	0.0973146	0.4842	0.910032
PGS000726	Cirrhosis	HP:0002032	Esophageal atresia	5	0.00076534	0.000938797	0.815235	0.41502	0.104628	0.4192	0.910032
PGS000728	Chronic kidney disease	HP:0002032	Esophageal atresia	5	-0.000666659	0.000977687	-0.681874	0.495386	0.0961916	0.4927	0.910032
PGS000763	Hearing aid use	HP:0002032	Esophageal atresia	5	-0.000624844	0.000934348	-0.668748	0.503721	0.0954424	0.497	0.910032
PGS000837	Insulin sensitivity index	HP:0002032	Esophageal atresia	5	-0.000725643	0.000944884	-0.767971	0.442581	0.101467	0.4407	0.910032
PGS000861	Urine Albumin-to-Creatinine ratio	HP:0002032	Esophageal atresia	5	0.000719465	0.000955351	0.75309	0.451471	0.10051	0.4458	0.910032
PGS000877	Insulin resistance	HP:0002032	Esophageal atresia	5	-0.000652057	0.00093249	-0.699264	0.484455	0.0972066	0.4787	0.910032
PGS000879	Intraocular pressure	HP:0002032	Esophageal atresia	5	0.000663454	0.000937274	0.707855	0.479105	0.0977175	0.4784	0.910032
PGS000914	Abnormal electrocardiogram	HP:0002032	Esophageal atresia	5	0.000682754	0.000951469	0.717579	0.473088	0.0983032	0.4612	0.910032
PGS000931	Blood clot or deep vein thrombosis (diagnosed by doctor)	HP:0002032	Esophageal atresia	5	0.000651579	0.000938062	0.694601	0.487373	0.096932	0.4911	0.910032
PGS000943	Cholecystitis (time-to-event)	HP:0002032	Esophageal atresia	5	-0.000757669	0.000945106	-0.801676	0.422821	0.103702	0.4137	0.910032
PGS000955	Right heel broadband ultrasound attenuation	HP:0002032	Esophageal atresia	5	0.000656534	0.000964318	0.680828	0.496047	0.0961314	0.4991	0.910032
PGS000990	Retinal detachments and breaks (time-to-event)	HP:0002032	Esophageal atresia	5	-0.000699418	0.000936392	-0.746929	0.455181	0.10012	0.4548	0.910032
PGS001003	Number of medications taken	HP:0002032	Esophageal atresia	5	0.000704005	0.000931332	0.755912	0.449777	0.10069	0.4461	0.910032
PGS001049	Risk taking behaviour	HP:0002032	Esophageal atresia	5	-0.000629859	0.000930394	-0.676982	0.498484	0.0959107	0.4961	0.910032
PGS001106	Percentage of right arm fat	HP:0002032	Esophageal atresia	5	0.00069216	0.000937631	0.738201	0.460466	0.0995719	0.4619	0.910032
PGS001110	Reactive arthropathies (time-to-event)	HP:0002032	Esophageal atresia	5	-0.000714044	0.000947164	-0.753875	0.450999	0.10056	0.4584	0.910032
PGS001115	Paracetamol use self-reported	HP:0002032	Esophageal atresia	5	0.000692467	0.000940696	0.736123	0.461729	0.0994424	0.46	0.910032
PGS001135	Arthritis (nos)	HP:0002032	Esophageal atresia	5	-0.000644012	0.000952339	-0.676243	0.498953	0.0958684	0.4913	0.910032
PGS001141	Facial ageing (looking younger than you are)	HP:0002032	Esophageal atresia	5	0.00065656	0.000937574	0.700275	0.483825	0.0972664	0.4866	0.910032
PGS001233	Heart rate (AR)	HP:0002032	Esophageal atresia	5	0.000642825	0.000935981	0.686793	0.49228	0.0964762	0.4887	0.910032
PGS001237	Lung function (FVC)	HP:0002032	Esophageal atresia	5	-0.000738035	0.000941729	-0.783702	0.433293	0.102498	0.4364	0.910032
PGS001264	Deep vein thrombosis	HP:0002032	Esophageal atresia	5	0.00062064	0.000933852	0.664602	0.50637	0.0952088	0.5001	0.910032
PGS001278	previously: Blood clot in the leg (DVT) or lung	HP:0002032	Esophageal atresia	5	0.000629727	0.00093798	0.671365	0.502054	0.0955906	0.5039	0.910032
PGS001309	Other rheumatoid arthritis (time-to-event)	HP:0002032	Esophageal atresia	5	0.000644836	0.000950532	0.678395	0.497588	0.0959916	0.4931	0.910032
PGS001335	Vascular/heart problems diagnosed by doctor High BP	HP:0002032	Esophageal atresia	5	-0.000664151	0.000922733	-0.719765	0.471741	0.098436	0.4665	0.910032
PGS001361	3mm strong meridian angle (L)	HP:0002032	Esophageal atresia	5	-0.000716821	0.000953174	-0.752036	0.452104	0.100443	0.4496	0.910032
PGS001362	3mm weak meridian (L)	HP:0002032	Esophageal atresia	5	-0.000678017	0.00093678	-0.723774	0.469276	0.0986805	0.4698	0.910032
PGS001365	6mm strong meridian (L)	HP:0002032	Esophageal atresia	5	-0.000715839	0.000941441	-0.760365	0.447112	0.100975	0.4449	0.910032
PGS001377	Basophill %	HP:0002032	Esophageal atresia	5	-0.000667251	0.00092978	-0.717644	0.473048	0.0983072	0.468	0.910032
PGS001381	Corneal hysteresis (R)	HP:0002032	Esophageal atresia	5	-0.000687111	0.000948437	-0.724467	0.468851	0.0987229	0.4692	0.910032
PGS001438	Mean FA in splenium of corpus callosum on FA skeleton	HP:0002032	Esophageal atresia	5	-0.000744632	0.000927583	-0.802766	0.422191	0.103776	0.4211	0.910032
PGS001465	Mean ICVF in fornix on FA skeleton	HP:0002032	Esophageal atresia	5	-0.000709681	0.000936607	-0.757716	0.448697	0.100805	0.4497	0.910032
PGS001512	Median T2star in putamen (R)	HP:0002032	Esophageal atresia	5	0.000631481	0.000946127	0.667438	0.504558	0.0953684	0.4997	0.910032
PGS001520	Position of the pulse wave peak	HP:0002032	Esophageal atresia	5	-0.000736078	0.000945056	-0.778872	0.436133	0.102179	0.4408	0.910032
PGS001539	Volume of brain stem + 4th ventricle	HP:0002032	Esophageal atresia	5	-0.000755875	0.000924716	-0.817413	0.413775	0.104779	0.4183	0.910032
PGS001549	Volume of grey matter in Central Opercular Cortex (R)	HP:0002032	Esophageal atresia	5	0.000723082	0.000940549	0.768787	0.442097	0.10152	0.4302	0.910032
PGS001575	Volume of grey matter in Lateral Occipital Cortex, superior division (R)	HP:0002032	Esophageal atresia	5	-0.000684995	0.000941551	-0.727518	0.46698	0.0989102	0.4608	0.910032
PGS001583	Volume of grey matter in Parahippocampal Gyrus, anterior division (L)	HP:0002032	Esophageal atresia	5	0.000736752	0.000938826	0.784758	0.432674	0.102568	0.4352	0.910032
PGS001597	Volume of grey matter in Superior Frontal Gyrus (L)	HP:0002032	Esophageal atresia	5	0.000622942	0.000917259	0.679134	0.497119	0.096034	0.4961	0.910032
PGS001599	Volume of grey matter in Superior Temporal Gyrus, anterior division (L)	HP:0002032	Esophageal atresia	5	0.000657136	0.000934448	0.703234	0.481979	0.0974419	0.4844	0.910032
PGS001602	Volume of grey matter in Supracalcarine Cortex (R)	HP:0002032	Esophageal atresia	5	0.000736871	0.000949175	0.776327	0.437633	0.102012	0.4312	0.910032
PGS001618	Volume of grey matter in Vermis VIIIa Cerebellum	HP:0002032	Esophageal atresia	5	-0.000680773	0.000953434	-0.714022	0.475284	0.098088	0.4629	0.910032
PGS001633	Volume of peripheral cortical grey matter	HP:0002032	Esophageal atresia	5	-0.000614904	0.000919983	-0.668386	0.503952	0.095422	0.4976	0.910032
PGS001636	Volume of putamen (R)	HP:0002032	Esophageal atresia	5	0.000608844	0.000912488	0.667235	0.504687	0.095357	0.5033	0.910032
PGS001649	WA FA in tract corticospinal tract (R)	HP:0002032	Esophageal atresia	5	-0.00075287	0.000961658	-0.782887	0.433772	0.102444	0.435	0.910032
PGS001658	WA FA in tract superior longitudinal fasciculus (L)	HP:0002032	Esophageal atresia	5	-0.00067296	0.000946445	-0.71104	0.47713	0.0979084	0.4826	0.910032
PGS001684	WA ICVF in tract superior thalamic radiation (L)	HP:0002032	Esophageal atresia	5	-0.000650298	0.000944776	-0.688309	0.491325	0.0965642	0.4924	0.910032
PGS001695	WA ISOVF in tract inferior longitudinal fasciculus (L)	HP:0002032	Esophageal atresia	5	-0.00063314	0.000942828	-0.671533	0.501946	0.0956002	0.496	0.910032
PGS001696	WA ISOVF in tract inferior longitudinal fasciculus (R)	HP:0002032	Esophageal atresia	5	-0.000626344	0.000933511	-0.670955	0.502315	0.0955673	0.4994	0.910032
PGS001701	WA ISOVF in tract superior thalamic radiation (R)	HP:0002032	Esophageal atresia	5	0.000661595	0.000946051	0.699323	0.484419	0.0972101	0.4799	0.910032
PGS001702	WA ISOVF in tract uncinate fasciculus (L)	HP:0002032	Esophageal atresia	5	0.000676579	0.000938222	0.72113	0.470901	0.0985191	0.4735	0.910032
PGS001712	WA L1 in tract superior thalamic radiation (R)	HP:0002032	Esophageal atresia	5	0.000649685	0.000939704	0.691371	0.4894	0.0967428	0.5031	0.910032
PGS001722	WA L2 in tract inferior fronto-occipital fasciculus (R)	HP:0002032	Esophageal atresia	5	0.000637481	0.000945943	0.673911	0.500434	0.0957354	0.4946	0.910032
PGS001724	WA L2 in tract inferior longitudinal fasciculus (R)	HP:0002032	Esophageal atresia	5	0.00068267	0.000950433	0.718273	0.47266	0.0983453	0.4689	0.910032
PGS001734	WA L3 in tract forceps minor	HP:0002032	Esophageal atresia	5	0.000681726	0.000944284	0.72195	0.470396	0.0985692	0.4687	0.910032
PGS001750	WA MD in tract inferior fronto-occipital fasciculus (L)	HP:0002032	Esophageal atresia	5	0.000665652	0.000958921	0.694168	0.487645	0.0969065	0.4902	0.910032
PGS001757	WA MD in tract uncinate fasciculus (L)	HP:0002032	Esophageal atresia	5	0.000728593	0.000945839	0.770314	0.44119	0.101619	0.4419	0.910032
PGS001765	WA MO in tract superior thalamic radiation (R)	HP:0002032	Esophageal atresia	5	-0.000646894	0.000948316	-0.68215	0.495211	0.0962075	0.4967	0.910032
PGS001769	WA OD in tract superior longitudinal fasciculus (L)	HP:0002032	Esophageal atresia	5	-0.000709716	0.000955207	-0.742997	0.457557	0.0998721	0.4514	0.910032
PGS001772	ZEBRA antigen for Epstein-Barr Virus	HP:0002032	Esophageal atresia	5	-0.000720779	0.000961935	-0.749301	0.45375	0.10027	0.4561	0.910032
PGS001786	Appendectomy	HP:0002032	Esophageal atresia	5	-0.000637124	0.000934771	-0.681584	0.495569	0.0961749	0.4948	0.910032
PGS001800	Forced expiratory volume (FEV1)	HP:0002032	Esophageal atresia	5	0.000763319	0.000962025	0.79345	0.427595	0.103148	0.4232	0.910032
PGS002039	Other peripheral nerve disorders	HP:0002032	Esophageal atresia	5	0.000644526	0.000930776	0.69246	0.488716	0.0968065	0.4925	0.910032
PGS002055	Peripheral vascular disease, unspecified	HP:0002032	Esophageal atresia	5	-0.00073372	0.000929592	-0.789293	0.43002	0.10287	0.4324	0.910032
PGS002059	Circulatory disease NEC	HP:0002032	Esophageal atresia	5	0.000674863	0.000932019	0.724087	0.469084	0.0986997	0.4622	0.910032
PGS002062	Chronic airway obstruction	HP:0002032	Esophageal atresia	5	0.000630137	0.00094162	0.669205	0.50343	0.0954682	0.5029	0.910032
PGS002063	Esophagitis, GERD and related diseases	HP:0002032	Esophageal atresia	5	-0.00064681	0.000939273	-0.688629	0.491125	0.0965828	0.4932	0.910032
PGS002070	Anal and rectal polyp	HP:0002032	Esophageal atresia	5	-0.000650943	0.000936947	-0.694749	0.487281	0.0969406	0.4833	0.910032
PGS002072	Cholelithiasis and cholecystitis	HP:0002032	Esophageal atresia	5	0.000740295	0.000936374	0.790597	0.429258	0.102957	0.428	0.910032
PGS002079	Irregular menstrual cycle/bleeding	HP:0002032	Esophageal atresia	5	-0.000651948	0.000950447	-0.685938	0.492819	0.0964265	0.4885	0.910032
PGS002080	Rhesus isoimmunization in pregnancy	HP:0002032	Esophageal atresia	5	-0.000658753	0.000951318	-0.692463	0.488715	0.0968066	0.4619	0.910032
PGS002097	Allergy/adverse effect of penicillin	HP:0002032	Esophageal atresia	5	0.000618485	0.000943122	0.655785	0.512026	0.0947168	0.5021	0.910032
PGS002105	Birth weight	HP:0002032	Esophageal atresia	5	0.000669332	0.000933207	0.717238	0.473298	0.0982826	0.4766	0.910032
PGS002115	Alcohol drinker status	HP:0002032	Esophageal atresia	5	-0.000656272	0.000944995	-0.694471	0.487455	0.0969243	0.4928	0.910032
PGS002142	Haemoglobin concentration	HP:0002032	Esophageal atresia	5	0.000657761	0.000930132	0.70717	0.479531	0.0976765	0.4876	0.910032
PGS002152	Alcohol intake frequency	HP:0002032	Esophageal atresia	5	0.000709797	0.000945221	0.750932	0.452769	0.100373	0.4498	0.910032
PGS002174	Heel Broadband ultrasound attenuation, direct entry	HP:0002032	Esophageal atresia	5	0.000754619	0.000975204	0.773807	0.439122	0.101847	0.4325	0.910032
PGS002178	IGF-1	HP:0002032	Esophageal atresia	5	0.000741218	0.000935424	0.792388	0.428214	0.103077	0.4242	0.910032
PGS002189	Mean platelet (thrombocyte) volume	HP:0002032	Esophageal atresia	5	0.00075627	0.000942045	0.802796	0.422173	0.103778	0.4301	0.910032
PGS002193	Pulse rate, automated reading	HP:0002032	Esophageal atresia	5	0.000639196	0.000923121	0.692429	0.488736	0.0968046	0.4937	0.910032
PGS002195	Sex hormone binding globulin (SHBG)	HP:0002032	Esophageal atresia	5	-0.000744513	0.00095376	-0.780608	0.435111	0.102294	0.4298	0.910032
PGS002198	Urea	HP:0002032	Esophageal atresia	5	0.000746181	0.000958511	0.77848	0.436364	0.102153	0.4339	0.910032
PGS002218	Overall health rating	HP:0002032	Esophageal atresia	5	0.000729854	0.000933223	0.782079	0.434247	0.102391	0.4387	0.910032
PGS002261	Neuroblastoma	HP:0002032	Esophageal atresia	5	-0.000710555	0.000952729	-0.74581	0.455856	0.100049	0.4559	0.910032
PGS002320	Dermatologic diseases	HP:0002032	Esophageal atresia	5	-0.000681011	0.000941445	-0.723368	0.469525	0.0986557	0.4767	0.910032
PGS002340	Mean Platelet Volume	HP:0002032	Esophageal atresia	5	0.000668292	0.000947697	0.705174	0.480771	0.0975574	0.4909	0.910032
PGS002345	Red Blood Cell Count	HP:0002032	Esophageal atresia	5	0.000684063	0.000948281	0.721371	0.470753	0.0985338	0.4779	0.910032
PGS002351	Thyroid (self-reported conditions)	HP:0002032	Esophageal atresia	5	-0.000643877	0.00093941	-0.685406	0.493155	0.0963957	0.4876	0.910032
PGS002726	Multiple sclerosis	HP:0002032	Esophageal atresia	5	-0.000672235	0.000939623	-0.71543	0.474414	0.0981731	0.4709	0.910032
PGS002811	Abdominal adipose tissue volumes adjusted for BMI and height	HP:0002032	Esophageal atresia	5	0.000710354	0.000931731	0.762403	0.445896	0.101107	0.4351	0.910032
PGS002813	Visceral adipose tissue volumes adjusted for BMI and height	HP:0002032	Esophageal atresia	5	-0.000736602	0.000944769	-0.779664	0.435667	0.102231	0.4384	0.910032
PGS002937	Glucose	HP:0002032	Esophageal atresia	5	-0.000736185	0.000952235	-0.773113	0.439533	0.101801	0.4368	0.910032
PGS002972	Height	HP:0002032	Esophageal atresia	5	-0.000773227	0.000963875	-0.802206	0.422514	0.103738	0.4266	0.910032
PGS003162	Vitamin B12	HP:0002032	Esophageal atresia	5	0.000703598	0.000955272	0.736542	0.461474	0.0994685	0.4326	0.910032
PGS003354	Childhood steroid-sensitive nephrotic syndrome	HP:0002032	Esophageal atresia	5	-0.000666871	0.000946624	-0.704473	0.481208	0.0975156	0.4857	0.910032
PGS003381	Uterine endometrial carcinoma	HP:0002032	Esophageal atresia	5	0.000704179	0.000942865	0.746851	0.455228	0.100115	0.4492	0.910032
PGS003382	Skin cutaneous melanoma	HP:0002032	Esophageal atresia	5	-0.000666739	0.000951297	-0.700874	0.483451	0.0973019	0.482	0.910032
PGS000267	Matrix metalloproteinase-3 (MMP-3) serum levels	HP:0011342	Mild global developmental delay	35	0.000208232	0.00246125	0.0846045	0.932583	0.270738	0.9292	0.910033
PGS001399	GE / gI antigen for Varicella Zoster Virus	HP:0011342	Mild global developmental delay	35	-0.000216566	0.00247504	-0.0874999	0.930282	0.270759	0.9286	0.910033
PGS001460	Mean ICVF in cingulum hippocampus on FA skeleton (R)	HP:0011342	Mild global developmental delay	35	-0.000211897	0.00245535	-0.0863001	0.931235	0.27075	0.9315	0.910033
PGS001681	WA ICVF in tract posterior thalamic radiation (R)	HP:0011342	Mild global developmental delay	35	0.000202997	0.00246855	0.0822333	0.934468	0.270721	0.9312	0.910033
PGS002113	Depression possibly related to stressful or traumatic event	HP:0011342	Mild global developmental delay	35	-0.000218787	0.00244771	-0.0893843	0.928784	0.270773	0.9299	0.910033
PGS001272	Chronic renal failure (time-to-event)	HP:0000958	Dry skin	11	0.00219101	0.00141194	1.55178	0.12085	0.839025	0.1195	0.910043
PGS000008	ER-positive Breast Cancer	HP:0001607	Subglottic stenosis	5	0.000846047	0.000932705	0.90709	0.364452	0.307958	0.365	0.910053
PGS000009	ER-negative Breast Cancer	HP:0001607	Subglottic stenosis	5	0.000632928	0.000948614	0.667213	0.504701	0.292033	0.5031	0.910053
PGS000013	Coronary artery disease	HP:0001607	Subglottic stenosis	5	-0.00130019	0.000939423	-1.38403	0.166479	0.354012	0.1651	0.910053
PGS000016	Atrial fibrillation	HP:0001607	Subglottic stenosis	5	0.00157732	0.000973952	1.6195	0.105473	0.383796	0.1057	0.910053
PGS000017	Inflammatory bowel disease	HP:0001607	Subglottic stenosis	5	-0.00129995	0.000941709	-1.38041	0.16759	0.35359	0.1687	0.910053
PGS000027	Body Mass Index	HP:0001607	Subglottic stenosis	5	0.000173743	0.00092397	0.18804	0.850861	0.274744	0.8514	0.910053
PGS000042	Coeliac disease	HP:0001607	Subglottic stenosis	5	0.000996979	0.000937311	1.06366	0.287592	0.320967	0.2824	0.910053
PGS000069	Serous epithelial ovarian cancer	HP:0001607	Subglottic stenosis	5	-0.00134204	0.000936118	-1.43363	0.151811	0.359898	0.1508	0.910053
PGS000076	Kidney cancer	HP:0001607	Subglottic stenosis	5	-0.000303671	0.000959096	-0.316622	0.751559	0.277482	0.7469	0.910053
PGS000077	Lymphocytic leukemia	HP:0001607	Subglottic stenosis	5	0.000298079	0.000931381	0.32004	0.748967	0.277574	0.7498	0.910053
PGS000080	Non-Hodgkin's lymphoma	HP:0001607	Subglottic stenosis	5	-0.000128356	0.000946153	-0.135661	0.892101	0.274029	0.8939	0.910053
PGS000081	Oral cavity and pharyngeal cancers	HP:0001607	Subglottic stenosis	5	0.000444579	0.000958231	0.463958	0.64272	0.282334	0.646	0.910053
PGS000082	Ovarian cancer	HP:0001607	Subglottic stenosis	5	-0.00107958	0.000930019	-1.16082	0.245834	0.330076	0.2362	0.910053
PGS000083	Pancreatic cancer	HP:0001607	Subglottic stenosis	5	-0.000111656	0.000942043	-0.118525	0.905661	0.273845	0.9109	0.910053
PGS000088	Basophil count	HP:0001607	Subglottic stenosis	5	0.00035682	0.0009322	0.382772	0.701923	0.279434	0.7032	0.910053
PGS000089	Basophil percentage of white cells	HP:0001607	Subglottic stenosis	5	0.000432388	0.000930091	0.464888	0.642055	0.282371	0.6405	0.910053
PGS000091	Eosinophil percentage of white cells	HP:0001607	Subglottic stenosis	5	-0.00101714	0.000938124	-1.08423	0.278373	0.322829	0.2846	0.910053
PGS000092	Hematocrit	HP:0001607	Subglottic stenosis	5	0.000392004	0.000940858	0.416645	0.676976	0.280577	0.6672	0.910053
PGS000095	High light scatter reticulocyte percentage of red cells	HP:0001607	Subglottic stenosis	5	0.00198048	0.000945004	2.09574	0.0362113	0.458231	0.0344	0.910053
PGS000096	Immature fraction of reticulocytes	HP:0001607	Subglottic stenosis	5	0.000106628	0.000939889	0.113448	0.909685	0.273796	0.9061	0.910053
PGS000098	Lymphocyte percentage of white cells	HP:0001607	Subglottic stenosis	5	-0.00108102	0.000908779	-1.18953	0.23435	0.332921	0.2361	0.910053
PGS000100	Mean corpuscular hemoglobin concentration	HP:0001607	Subglottic stenosis	5	0.000193759	0.0009383	0.2065	0.836418	0.275052	0.8393	0.910053
PGS000103	Monocyte percentage of white cells	HP:0001607	Subglottic stenosis	5	0.000833025	0.000951357	0.875618	0.381327	0.305593	0.3853	0.910053
PGS000106	Neutrophil percentage of white cells	HP:0001607	Subglottic stenosis	5	0.000779413	0.000914604	0.852186	0.394197	0.303885	0.3967	0.910053
PGS000112	Reticulocyte fraction of red cells	HP:0001607	Subglottic stenosis	5	0.00185673	0.000933084	1.98989	0.0467183	0.440047	0.0455	0.910053
PGS000114	Juvenile Idiopathic Arthritis	HP:0001607	Subglottic stenosis	5	-0.00103388	0.000944735	-1.09436	0.27391	0.323759	0.2429	0.910053
PGS000126	Serum urate	HP:0001607	Subglottic stenosis	5	0.000401422	0.000917353	0.437587	0.661726	0.281331	0.654	0.910053
PGS000128	Hemoglobin A1c	HP:0001607	Subglottic stenosis	5	0.000281735	0.000932833	0.302021	0.762663	0.277101	0.7677	0.910053
PGS000135	Schizophrenia	HP:0001607	Subglottic stenosis	5	0.00149866	0.000993509	1.50845	0.131573	0.369169	0.1325	0.910053
PGS000138	Lifetime Major Depressive Disorder	HP:0001607	Subglottic stenosis	5	0.000340805	0.000936768	0.363809	0.716033	0.278837	0.7142	0.910053
PGS000140	Broad Depression (seen a General Practitioner for nerves, anxiety, tension or depression)	HP:0001607	Subglottic stenosis	5	0.00109492	0.000932487	1.17419	0.240436	0.331393	0.2352	0.910053
PGS000145	Depression (ICD-10 defined)	HP:0001607	Subglottic stenosis	5	-0.000449937	0.000916522	-0.490918	0.62353	0.28342	0.6299	0.910053
PGS000161	Renal cancer	HP:0001607	Subglottic stenosis	5	-0.00194626	0.000953987	-2.04013	0.041448	0.448562	0.0388	0.910053
PGS000194	Rheumatoid Arthritis (CCP-positive)	HP:0001607	Subglottic stenosis	5	0.000358869	0.000939348	0.382041	0.702466	0.279411	0.7002	0.910053
PGS000195	Rheumatoid Arthritis (CCP-negative)	HP:0001607	Subglottic stenosis	5	0.000358869	0.000939348	0.382041	0.702466	0.279411	0.6962	0.910053
PGS000197	Spondyloarthroparthy	HP:0001607	Subglottic stenosis	5	0.000479881	0.000948414	0.505983	0.612916	0.284054	0.6085	0.910053
PGS000201	Problematic Alcohol Use	HP:0001607	Subglottic stenosis	5	0.000165481	0.000967715	0.171002	0.864237	0.274486	0.861	0.910053
PGS000205	Risk-taking tendency (4-domain principal component model)	HP:0001607	Subglottic stenosis	5	0.0011208	0.000936218	1.19716	0.231365	0.333688	0.2233	0.910053
PGS000217	Adrenomedullin (ADM) serum levels	HP:0001607	Subglottic stenosis	5	0.000387231	0.000937516	0.41304	0.679615	0.28045	0.6855	0.910053
PGS000218	Agouti-related protein (AGRP) serum levels	HP:0001607	Subglottic stenosis	5	0.000209001	0.000934282	0.223702	0.823009	0.275364	0.8292	0.910053
PGS000219	Ovarian cancer-related tumor marker CA 125 (CA-125) serum levels	HP:0001607	Subglottic stenosis	5	-0.00126934	0.000940156	-1.35014	0.177102	0.350108	0.1769	0.910053
PGS000220	C-C motif chemokine 20 (CCL20) serum levels	HP:0001607	Subglottic stenosis	5	-0.000436016	0.000962749	-0.452887	0.650672	0.281906	0.6527	0.910053
PGS000221	C-C motif chemokine 3 (CCL3) serum levels	HP:0001607	Subglottic stenosis	5	-0.00101278	0.000956288	-1.05907	0.289674	0.320557	0.2927	0.910053
PGS000223	Tumor necrosis factor receptor superfamily member 5 (CD40) serum levels	HP:0001607	Subglottic stenosis	5	0.000769891	0.000945012	0.814689	0.415332	0.30125	0.4099	0.910053
PGS000224	Chitinase-3-like protein 1 (CHI3L1) serum levels	HP:0001607	Subglottic stenosis	5	-0.00108962	0.000943096	-1.15536	0.248058	0.329544	0.2488	0.910053
PGS000225	Macrophage colony-stimulating factor 1 (CSF-1) serum levels	HP:0001607	Subglottic stenosis	5	0.001642	0.000946088	1.73556	0.082771	0.400187	0.0857	0.910053
PGS000226	Cystatin-B (CSTB) serum levels	HP:0001607	Subglottic stenosis	5	-0.00116684	0.000937425	-1.24473	0.213353	0.338584	0.209	0.910053
PGS000227	Cathepsin D (CTSD) serum levels	HP:0001607	Subglottic stenosis	5	-0.000825293	0.000945718	-0.872664	0.382935	0.305375	0.391	0.910053
PGS000228	Cathepsin L1 (CTSL1) serum levels	HP:0001607	Subglottic stenosis	5	0.00245159	0.00093913	2.6105	0.00909817	0.559966	0.0088	0.910053
PGS000229	Fractalkine (CX3CL1) serum levels	HP:0001607	Subglottic stenosis	5	0.000631297	0.000937654	0.673274	0.500839	0.292375	0.5014	0.910053
PGS000230	C-X-C motif chemokine 1 (CXCL1) serum levels	HP:0001607	Subglottic stenosis	5	-0.00167426	0.000950091	-1.76221	0.078163	0.40411	0.08	0.910053
PGS000231	C-X-C motif chemokine 16 (CXCL16) serum levels	HP:0001607	Subglottic stenosis	5	-0.000919126	0.000940209	-0.977577	0.328384	0.313559	0.3343	0.910053
PGS000232	C-X-C motif chemokine 6 (CXCL6) serum levels	HP:0001607	Subglottic stenosis	5	0.000169196	0.000944404	0.179156	0.85783	0.274607	0.8613	0.910053
PGS000233	Dickkopf-related protein 1 (Dkk-1) serum levels	HP:0001607	Subglottic stenosis	5	-0.00080428	0.000960616	-0.837255	0.402534	0.302822	0.4126	0.910053
PGS000234	Eosinophil cationic protein (ECP) serum levels	HP:0001607	Subglottic stenosis	5	-0.000740709	0.000950114	-0.7796	0.435704	0.298891	0.4418	0.910053
PGS000235	Epidermal growth factor (EGF) serum levels	HP:0001607	Subglottic stenosis	5	-0.000497528	0.000967229	-0.514385	0.607031	0.284416	0.6069	0.910053
PGS000236	Endothelial cell-specific molecule 1 (ESM-1) serum levels	HP:0001607	Subglottic stenosis	5	-0.000647821	0.000958693	-0.675733	0.499276	0.292515	0.5054	0.910053
PGS000237	Fatty acid-binding protein, adipocyte (FABP4) serum levels	HP:0001607	Subglottic stenosis	5	-0.000792525	0.000933449	-0.849029	0.395951	0.303659	0.404	0.910053
PGS000238	Tumor necrosis factor receptor superfamily member 6 (FAS) serum levels	HP:0001607	Subglottic stenosis	5	0.00084652	0.00093673	0.903696	0.366248	0.307699	0.362	0.910053
PGS000239	Fibroblast growth factor 23 (FGF-23) serum levels	HP:0001607	Subglottic stenosis	5	-0.000912605	0.000949162	-0.961485	0.336407	0.312244	0.3379	0.910053
PGS000240	Follistatin (FS) serum levels	HP:0001607	Subglottic stenosis	5	-0.00211256	0.00091029	-2.32075	0.0203848	0.499989	0.0223	0.910053
PGS000241	Galanin peptides (GAL) serum levels	HP:0001607	Subglottic stenosis	5	0.000451285	0.000933968	0.483191	0.629005	0.283103	0.6318	0.910053
PGS000242	Galectin-3 (Gal-3) serum levels	HP:0001607	Subglottic stenosis	5	-0.000190196	0.000930729	-0.204352	0.838096	0.275015	0.8398	0.910053
PGS000244	Growth hormone (GH) serum levels	HP:0001607	Subglottic stenosis	5	-0.000963606	0.000957933	-1.00592	0.314555	0.31593	0.3165	0.910053
PGS000245	Proheparin-binding EGF-like growth factor (HB-EGF) serum levels	HP:0001607	Subglottic stenosis	5	-0.000924581	0.000952375	-0.970816	0.331739	0.313004	0.3331	0.910053
PGS000246	Hepatocyte growth factor (HGF) serum levels	HP:0001607	Subglottic stenosis	5	-0.000580744	0.000941139	-0.617065	0.537251	0.289316	0.5361	0.910053
PGS000247	Kallikrein-11 (hK11) serum levels	HP:0001607	Subglottic stenosis	5	-0.00105673	0.000965287	-1.09473	0.273747	0.323794	0.271	0.910053
PGS000248	Heat shock 27 kDa protein (HSP_27) serum levels	HP:0001607	Subglottic stenosis	5	-0.00179484	0.000949039	-1.89122	0.0587176	0.42394	0.0607	0.910053
PGS000249	Interleukin-18 (IL-18) serum levels	HP:0001607	Subglottic stenosis	5	0.000483419	0.000954042	0.506707	0.612408	0.284085	0.6108	0.910053
PGS000251	Interleukin-27 (IL-27) serum levels	HP:0001607	Subglottic stenosis	5	0.00080648	0.000949813	0.849093	0.395915	0.303664	0.3908	0.910053
PGS000252	Interleukin-6 (IL-6) serum levels	HP:0001607	Subglottic stenosis	5	-0.000162274	0.000934322	-0.173681	0.862131	0.274525	0.8573	0.910053
PGS000253	Interleukin-6 receptor subunit alpha (IL-6RA) serum levels	HP:0001607	Subglottic stenosis	5	-0.000634526	0.000946507	-0.670387	0.502677	0.292212	0.5047	0.910053
PGS000254	Interleukin-8 (IL-8) serum levels	HP:0001607	Subglottic stenosis	5	0.000499439	0.000946838	0.527481	0.597909	0.284991	0.6073	0.910053
PGS000255	Pro-interleukin-16 (IL16) serum levels	HP:0001607	Subglottic stenosis	5	0.000116027	0.000953616	0.121671	0.90317	0.273877	0.9064	0.910053
PGS000256	Melusin (ITGB1BP2) serum levels	HP:0001607	Subglottic stenosis	5	-0.000915851	0.000951137	-0.962901	0.335695	0.312359	0.3305	0.910053
PGS000257	Kidney injury molecule 1 (KIM-1) serum levels	HP:0001607	Subglottic stenosis	5	-0.000237288	0.000939722	-0.252508	0.80067	0.275943	0.8074	0.910053
PGS000258	Kallikrein-6 (KLK6) serum levels	HP:0001607	Subglottic stenosis	5	-0.000661997	0.000942075	-0.7027	0.482312	0.294083	0.4807	0.910053
PGS000259	Leptin (LEP) serum levels	HP:0001607	Subglottic stenosis	5	-0.00237414	0.000943924	-2.51518	0.0119628	0.539466	0.0121	0.910053
PGS000260	Lectin-like oxidized LDL receptor 1 (LOX-1) serum levels	HP:0001607	Subglottic stenosis	5	-0.000361886	0.000928403	-0.389795	0.696724	0.279663	0.6977	0.910053
PGS000261	Membrane-bound aminopeptidase P (mAmP) serum levels	HP:0001607	Subglottic stenosis	5	0.000421866	0.000941882	0.447897	0.654269	0.281716	0.6514	0.910053
PGS000262	Myoglobin (MB) serum levels	HP:0001607	Subglottic stenosis	5	-0.000997143	0.000937609	-1.0635	0.287665	0.320952	0.2929	0.910053
PGS000263	Monocyte chemotactic protein 1 (MCP-1) serum levels	HP:0001607	Subglottic stenosis	5	-0.000865769	0.000936444	-0.924528	0.355306	0.309305	0.3518	0.910053
PGS000264	Matrix metalloproteinase-1 (MMP-1) serum levels	HP:0001607	Subglottic stenosis	5	-0.000524643	0.000947786	-0.553546	0.579942	0.28618	0.5789	0.910053
PGS000265	Matrix metalloproteinase-10 (MMP-10) serum levels	HP:0001607	Subglottic stenosis	5	0.000725507	0.000935345	0.775657	0.438029	0.298632	0.4429	0.910053
PGS000266	Matrix metalloproteinase-12 (MMP-12) serum levels	HP:0001607	Subglottic stenosis	5	-0.000272886	0.000939059	-0.290595	0.771386	0.276816	0.7717	0.910053
PGS000267	Matrix metalloproteinase-3 (MMP-3) serum levels	HP:0001607	Subglottic stenosis	5	0.00067058	0.000936089	0.716364	0.473838	0.294901	0.4725	0.910053
PGS000268	Matrix metalloproteinase-7 (MMP-7) serum levels	HP:0001607	Subglottic stenosis	5	-0.00148677	0.000949103	-1.5665	0.117364	0.376687	0.1106	0.910053
PGS000269	Myeloperoxidase (MPO) serum levels	HP:0001607	Subglottic stenosis	5	0.00106023	0.000934534	1.1345	0.256698	0.327531	0.2527	0.910053
PGS000270	N-terminal prohormone brain natriuretic peptide (NT-pro_BNP) serum levels	HP:0001607	Subglottic stenosis	5	-0.000311946	0.000963328	-0.323821	0.746102	0.277677	0.7436	0.910053
PGS000271	Osteoprotegerin (OPG) serum levels	HP:0001607	Subglottic stenosis	5	0.000992566	0.000943118	1.05243	0.29271	0.319965	0.2866	0.910053
PGS000272	Pappalysin-1 (PAPPA) serum levels	HP:0001607	Subglottic stenosis	5	0.000564398	0.00095584	0.590474	0.554929	0.287962	0.5595	0.910053
PGS000273	Proteinase-activated receptor 1 (PAR-1) serum levels	HP:0001607	Subglottic stenosis	5	0.000763023	0.000936497	0.814762	0.41529	0.301255	0.4143	0.910053
PGS000274	Platelet-derived growth factor subunit B (PDGF_subunit_B) serum levels	HP:0001607	Subglottic stenosis	5	-0.00123042	0.000939562	-1.30956	0.19047	0.345561	0.1848	0.910053
PGS000275	Platelet endothelial cell adhesion molecule (PECAM-1) serum levels	HP:0001607	Subglottic stenosis	5	0.00119036	0.000938717	1.26807	0.204896	0.341055	0.2074	0.910053
PGS000276	Placenta growth factor (PlGF) serum levels	HP:0001607	Subglottic stenosis	5	0.000646023	0.000954673	0.676695	0.498665	0.29257	0.4963	0.910053
PGS000277	P-selectin glycoprotein ligand 1 (PSGL-1) serum levels	HP:0001607	Subglottic stenosis	5	-0.00100876	0.000935617	-1.07817	0.281066	0.322277	0.2836	0.910053
PGS000278	Pentraxin-related protein PTX3 (PTX3) serum levels	HP:0001607	Subglottic stenosis	5	-0.00105257	0.000939328	-1.12055	0.262591	0.326205	0.2515	0.910053
PGS000280	Renin (REN) serum levels	HP:0001607	Subglottic stenosis	5	-0.000463579	0.000939388	-0.49349	0.621712	0.283527	0.6305	0.910053
PGS000281	Resistin (RETN) serum levels	HP:0001607	Subglottic stenosis	5	0.00111848	0.000952615	1.17411	0.240469	0.331385	0.2439	0.910053
PGS000282	Stem cell factor (SCF) serum levels	HP:0001607	Subglottic stenosis	5	0.00140577	0.000947191	1.48415	0.137903	0.366107	0.1416	0.910053
PGS000283	Spondin-1 (SPON1) serum levels	HP:0001607	Subglottic stenosis	5	-0.000432434	0.000945621	-0.457302	0.647496	0.282076	0.6435	0.910053
PGS000284	ST2 protein (ST2) serum levels	HP:0001607	Subglottic stenosis	5	0.000946423	0.000945395	1.00109	0.316887	0.315521	0.3154	0.910053
PGS000285	Tissue factor (TF) serum levels	HP:0001607	Subglottic stenosis	5	-0.000453018	0.000941125	-0.481358	0.630307	0.283028	0.6259	0.910053
PGS000286	Thrombomodulin (TM) serum levels	HP:0001607	Subglottic stenosis	5	0.00075	0.000938973	0.798745	0.424518	0.300165	0.4161	0.910053
PGS000287	Tumor necrosis factor receptor 1 (TNF-R1) serum levels	HP:0001607	Subglottic stenosis	5	0.000972762	0.000946401	1.02785	0.304124	0.31781	0.305	0.910053
PGS000288	Tumor necrosis factor receptor 2 (TNF-R2) serum levels	HP:0001607	Subglottic stenosis	5	0.00134642	0.000944125	1.4261	0.15397	0.358992	0.1568	0.910053
PGS000289	Tumor necrosis factor ligand superfamily member 14 (TNFSF14) serum levels	HP:0001607	Subglottic stenosis	5	-0.000159917	0.000918293	-0.174146	0.861766	0.274532	0.8625	0.910053
PGS000290	TNF-related apoptosis-inducing ligand (TRAIL) serum levels	HP:0001607	Subglottic stenosis	5	0.000940729	0.00094451	0.995996	0.319354	0.315092	0.3221	0.910053
PGS000291	TNF-related apoptosis-inducing ligand receptor 2 (TRAIL-R2) serum levels	HP:0001607	Subglottic stenosis	5	0.000817563	0.000923201	0.885574	0.375937	0.306332	0.3744	0.910053
PGS000292	TNF-related activation-induced cytokine (TRANCE) serum levels	HP:0001607	Subglottic stenosis	5	0.000672587	0.0009471	0.710154	0.477679	0.294527	0.4813	0.910053
PGS000293	Urokinase plasminogen activator surface receptor (U-PAR) serum levels	HP:0001607	Subglottic stenosis	5	0.000759737	0.000936697	0.811081	0.417401	0.301002	0.427	0.910053
PGS000294	Vascular endothelial growth factor A (VEGF-A) serum levels	HP:0001607	Subglottic stenosis	5	-0.000596931	0.000954948	-0.625093	0.53197	0.289737	0.5274	0.910053
PGS000295	Vascular endothelial growth factor D (VEGF-D) serum levels	HP:0001607	Subglottic stenosis	5	-0.00189704	0.000935774	-2.02724	0.0427495	0.446357	0.0442	0.910053
PGS000315	Immunoglobulin E (IgE)	HP:0001607	Subglottic stenosis	5	-0.000858088	0.00095563	-0.89793	0.369314	0.307261	0.3749	0.910053
PGS000324	Enthesitis-related Juvenile Idiophatic Arthritis	HP:0001607	Subglottic stenosis	5	-0.000408205	0.000963297	-0.423758	0.671781	0.280829	0.916	0.910053
PGS000325	Oligoarthritis Juvenile Idiophatic Arthritis	HP:0001607	Subglottic stenosis	5	-0.000526428	0.000938187	-0.561112	0.574774	0.286535	0.5913	0.910053
PGS000326	Rheumatoid-factor-negative Polyarthritis (Juvenile Idiophatic Arthritis)	HP:0001607	Subglottic stenosis	5	-0.000668276	0.000943945	-0.70796	0.47904	0.294396	0.4088	0.910053
PGS000333	Prostate cancer	HP:0001607	Subglottic stenosis	5	-0.000727416	0.000938518	-0.775069	0.438376	0.298593	0.4348	0.910053
PGS000341	Systemic sclerosis	HP:0001607	Subglottic stenosis	5	0.000285203	0.000956336	0.298225	0.765557	0.277005	0.7617	0.910053
PGS000351	Invasive epithelial ovarian cancer	HP:0001607	Subglottic stenosis	5	-0.000949614	0.000936386	-1.01413	0.310626	0.316628	0.31	0.910053
PGS000352	High grade serous ovarian cancer	HP:0001607	Subglottic stenosis	5	-0.000635475	0.000934876	-0.679743	0.496734	0.292745	0.5008	0.910053
PGS000354	Any Cancer	HP:0001607	Subglottic stenosis	5	0.00152131	0.000938421	1.62113	0.105122	0.384019	0.105	0.910053
PGS000358	Cancer of mouth	HP:0001607	Subglottic stenosis	5	0.000659457	0.000946806	0.696507	0.48618	0.293718	0.4798	0.910053
PGS000359	Cancer of tongue	HP:0001607	Subglottic stenosis	5	-0.00132027	0.000945705	-1.39607	0.162825	0.355421	0.1639	0.910053
PGS000361	Cancer of larynx	HP:0001607	Subglottic stenosis	5	0.00162653	0.000949412	1.7132	0.0868064	0.396941	0.0837	0.910053
PGS000366	Cancer of esophagus	HP:0001607	Subglottic stenosis	5	0.000845791	0.000944776	0.895229	0.370756	0.307057	0.3705	0.910053
PGS000373	Colorectal cancer	HP:0001607	Subglottic stenosis	5	0.000804007	0.000926986	0.867335	0.385847	0.304984	0.3847	0.910053
PGS000377	Colon cancer	HP:0001607	Subglottic stenosis	5	0.00130868	0.000939363	1.39316	0.163702	0.35508	0.1645	0.910053
PGS000384	Malignant neoplasm of rectum, rectosigmoid junction, and anus	HP:0001607	Subglottic stenosis	5	0.000541251	0.00094451	0.57305	0.566665	0.287107	0.5684	0.910053
PGS000387	Cancer within the respiratory system	HP:0001607	Subglottic stenosis	5	-0.000486671	0.0009304	-0.523077	0.60097	0.284796	0.6107	0.910053
PGS000395	Cancer of bronchus; lung	HP:0001607	Subglottic stenosis	5	-0.00101808	0.000924345	-1.1014	0.270833	0.324412	0.2649	0.910053
PGS000405	Skin cancer	HP:0001607	Subglottic stenosis	5	0.000904838	0.000955667	0.946813	0.343831	0.311063	0.3445	0.910053
PGS000430	Melanomas of skin (diagnosis or history)	HP:0001607	Subglottic stenosis	5	-0.000542089	0.000932307	-0.581448	0.560994	0.287516	0.5539	0.910053
PGS000442	Other non-epithelial cancer of skin	HP:0001607	Subglottic stenosis	5	0.00102312	0.000959786	1.06599	0.286537	0.321176	0.2774	0.910053
PGS000446	Basal cell carcinoma	HP:0001607	Subglottic stenosis	5	-0.000715415	0.000952986	-0.750709	0.452903	0.297026	0.4466	0.910053
PGS000460	Squamous cell carcinoma	HP:0001607	Subglottic stenosis	5	-0.000122648	0.000944484	-0.129857	0.89669	0.273964	0.8913	0.910053
PGS000469	Carcinoma in situ of skin	HP:0001607	Subglottic stenosis	5	0.000479242	0.000960911	0.498737	0.618011	0.283747	0.6187	0.910053
PGS000543	Cancer of other female genital organs	HP:0001607	Subglottic stenosis	5	-0.000123258	0.000973959	-0.126554	0.899304	0.273928	0.9042	0.910053
PGS000546	Malignant neoplasm of ovary	HP:0001607	Subglottic stenosis	5	-0.00064785	0.000947847	-0.683496	0.49436	0.29296	0.5014	0.910053
PGS000584	Cancer of prostate	HP:0001607	Subglottic stenosis	5	-0.000268039	0.000950481	-0.282003	0.777966	0.276608	0.7736	0.910053
PGS000594	Cancer of other male genital organs	HP:0001607	Subglottic stenosis	5	-0.000737473	0.000949043	-0.77707	0.437195	0.298724	0.4367	0.910053
PGS000597	Malignant neoplasm of testis	HP:0001607	Subglottic stenosis	5	0.000531775	0.000934277	0.569183	0.569286	0.28692	0.57	0.910053
PGS000605	Malignant neoplasm of kidney, except pelvis	HP:0001607	Subglottic stenosis	5	0.00161479	0.000942183	1.71388	0.086682	0.397039	0.0896	0.910053
PGS000614	Cancer of bladder	HP:0001607	Subglottic stenosis	5	0.000630233	0.000936216	0.67317	0.500905	0.29237	0.4991	0.910053
PGS000617	Cancer of eye	HP:0001607	Subglottic stenosis	5	-0.000509631	0.000931458	-0.547133	0.584339	0.285882	0.5863	0.910053
PGS000618	Cancer of brain and nervous system	HP:0001607	Subglottic stenosis	5	-0.000348987	0.000924128	-0.377639	0.705732	0.27927	0.7077	0.910053
PGS000620	Cancer of brain	HP:0001607	Subglottic stenosis	5	0.000574331	0.000931765	0.61639	0.537696	0.289281	0.5406	0.910053
PGS000634	Thyroid cancer	HP:0001607	Subglottic stenosis	5	0.000800376	0.000955158	0.837951	0.402143	0.302871	0.3998	0.910053
PGS000640	Hodgkin's disease	HP:0001607	Subglottic stenosis	5	-9.59807e-05	0.000949263	-0.101111	0.919471	0.273684	0.9195	0.910053
PGS000644	Nodular lymphoma	HP:0001607	Subglottic stenosis	5	0.000157052	0.000936453	0.167709	0.866826	0.274439	0.8763	0.910053
PGS000645	Lymphoid leukemia	HP:0001607	Subglottic stenosis	5	0.000176361	0.000940425	0.187533	0.851259	0.274736	0.8553	0.910053
PGS000652	Multiple myeloma	HP:0001607	Subglottic stenosis	5	0.000241779	0.000934095	0.258837	0.795783	0.276079	0.7962	0.910053
PGS000655	Non-alcoholic fatty liver disease	HP:0001607	Subglottic stenosis	5	0.00122041	0.000933511	1.30733	0.191226	0.345315	0.1939	0.910053
PGS000656	Non-alcoholic fatty liver disease activity score	HP:0001607	Subglottic stenosis	5	0.00124097	0.00092957	1.335	0.182006	0.348395	0.1822	0.910053
PGS000666	Body surface area-indexed left ventricular end-systolic volume	HP:0001607	Subglottic stenosis	5	-0.000109153	0.000936395	-0.116567	0.907213	0.273826	0.9122	0.910053
PGS000677	Cholesterol [mmol/L] (statin adjusted)	HP:0001607	Subglottic stenosis	5	-0.000447742	0.000940636	-0.476	0.634118	0.282812	0.6409	0.910053
PGS000679	Creatinine in urine [umol/L]	HP:0001607	Subglottic stenosis	5	0.000146105	0.000935666	0.156151	0.875927	0.274281	0.8786	0.910053
PGS000681	Direct bilirubin [umol/L]	HP:0001607	Subglottic stenosis	5	0.00113147	0.000946239	1.19575	0.231914	0.333546	0.2399	0.910053
PGS000682	eGFR [ml/min/1.73m2]	HP:0001607	Subglottic stenosis	5	-0.000207839	0.000948425	-0.219141	0.826559	0.275279	0.8272	0.910053
PGS000703	Angina	HP:0001607	Subglottic stenosis	5	-0.0011822	0.000936742	-1.26203	0.207062	0.340411	0.2098	0.910053
PGS000704	Alcoholic cirrhosis	HP:0001607	Subglottic stenosis	5	-0.000554134	0.000939073	-0.590086	0.555189	0.287942	0.5599	0.910053
PGS000705	Gallstones	HP:0001607	Subglottic stenosis	5	-0.000261308	0.000950175	-0.275011	0.783332	0.276444	0.7777	0.910053
PGS000707	Cholecystitis	HP:0001607	Subglottic stenosis	5	0.000273274	0.000938582	0.291157	0.770957	0.276829	0.7734	0.910053
PGS000708	Kidney failure	HP:0001607	Subglottic stenosis	5	-0.00034621	0.000938219	-0.369008	0.712155	0.278998	0.7122	0.910053
PGS000710	Myocardial infarction	HP:0001607	Subglottic stenosis	5	-0.000580499	0.00093442	-0.62124	0.534502	0.289534	0.5309	0.910053
PGS000712	T2D (cases vs HbA1c filtered controls)	HP:0001607	Subglottic stenosis	5	0.00117702	0.000933721	1.26057	0.207588	0.340256	0.2111	0.910053
PGS000713	T2D	HP:0001607	Subglottic stenosis	5	0.00123913	0.000935464	1.32461	0.185428	0.347231	0.1861	0.910053
PGS000716	Early life body size	HP:0001607	Subglottic stenosis	5	0.000208757	0.000913044	0.228638	0.81917	0.275458	0.8193	0.910053
PGS000717	Adult life body size	HP:0001607	Subglottic stenosis	5	9.43022e-05	0.00093985	0.100338	0.920085	0.273677	0.9204	0.910053
PGS000718	Beta-blocker survival benefit	HP:0001607	Subglottic stenosis	5	-0.00169261	0.000949846	-1.78199	0.0748798	0.407059	0.0731	0.910053
PGS000726	Cirrhosis	HP:0001607	Subglottic stenosis	5	0.00120547	0.000937678	1.28559	0.198712	0.34294	0.2011	0.910053
PGS000728	Chronic kidney disease	HP:0001607	Subglottic stenosis	5	0.000860091	0.000976661	0.880644	0.3786	0.305965	0.3857	0.910053
PGS000738	Vitiligo	HP:0001607	Subglottic stenosis	5	0.00094036	0.000959774	0.979773	0.327299	0.313741	0.3257	0.910053
PGS000754	Systemic lupus erythrmatosus	HP:0001607	Subglottic stenosis	5	-0.000395983	0.000936024	-0.423047	0.672299	0.280803	0.6687	0.910053
PGS000758	Adult standing height	HP:0001607	Subglottic stenosis	5	0.000748525	0.000949006	0.788746	0.430339	0.299495	0.4304	0.910053
PGS000763	Hearing aid use	HP:0001607	Subglottic stenosis	5	0.00034934	0.000933489	0.374231	0.708266	0.279161	0.7126	0.910053
PGS000766	Cutaneous melanoma	HP:0001607	Subglottic stenosis	5	0.00133995	0.000942487	1.42172	0.155239	0.358466	0.1545	0.910053
PGS000769	Response to bronchodilator (albutamol)	HP:0001607	Subglottic stenosis	5	0.00207246	0.00094528	2.19243	0.0284457	0.475657	0.026	0.910053
PGS000819	Diabetic retinopathy	HP:0001607	Subglottic stenosis	5	-0.00093671	0.000919607	-1.0186	0.308498	0.317011	0.3099	0.910053
PGS000821	Thyroid medication use	HP:0001607	Subglottic stenosis	5	-0.000422613	0.00094718	-0.44618	0.655508	0.281652	0.6509	0.910053
PGS000822	Urinary albumin to creatinine ratio	HP:0001607	Subglottic stenosis	5	0.000137361	0.00096079	0.142966	0.886329	0.274115	0.8826	0.910053
PGS000829	Body mass index (male)	HP:0001607	Subglottic stenosis	5	-0.000545449	0.000899715	-0.606247	0.544409	0.288758	0.5475	0.910053
PGS000830	Body mass index (female)	HP:0001607	Subglottic stenosis	5	0.000179476	0.000924636	0.194105	0.846111	0.274842	0.8448	0.910053
PGS000834	Corrected insulin response (at 30mins during OGTT)	HP:0001607	Subglottic stenosis	5	-0.00049576	0.000940244	-0.527267	0.598057	0.284982	0.5952	0.910053
PGS000837	Insulin sensitivity index	HP:0001607	Subglottic stenosis	5	0.00129056	0.000943699	1.36755	0.171582	0.352101	0.1672	0.910053
PGS000839	Two hour glucose during OGTT	HP:0001607	Subglottic stenosis	5	0.000156196	0.000934628	0.167121	0.867289	0.274431	0.8718	0.910053
PGS000840	Fasting Proinsulin	HP:0001607	Subglottic stenosis	5	0.000103497	0.000949564	0.108994	0.913216	0.273754	0.9135	0.910053
PGS000843	WHR adjusted for BMI	HP:0001607	Subglottic stenosis	5	-0.00164247	0.00094276	-1.74219	0.0816044	0.401158	0.0804	0.910053
PGS000844	Predicted visceral adipose tissue	HP:0001607	Subglottic stenosis	5	0.00101637	0.000925778	1.09785	0.272382	0.324082	0.2733	0.910053
PGS000861	Urine Albumin-to-Creatinine ratio	HP:0001607	Subglottic stenosis	5	-0.00134336	0.000954126	-1.40794	0.159279	0.356824	0.1524	0.910053
PGS000865	Hepatic fat content	HP:0001607	Subglottic stenosis	5	0.00132221	0.000938091	1.40947	0.158827	0.357006	0.1574	0.910053
PGS000870	Cystic fibrosis related diabetes	HP:0001607	Subglottic stenosis	5	-0.000423835	0.00094143	-0.450203	0.652605	0.281804	0.652	0.910053
PGS000871	Insulin secretion	HP:0001607	Subglottic stenosis	5	0.000166721	0.000947392	0.175979	0.860326	0.274559	0.863	0.910053
PGS000874	Chronic lymphocytic leukemia	HP:0001607	Subglottic stenosis	5	-0.000816576	0.000927892	-0.880034	0.37893	0.305919	0.3875	0.910053
PGS000877	Insulin resistance	HP:0001607	Subglottic stenosis	5	-0.000381333	0.000931636	-0.409315	0.682346	0.280321	0.6869	0.910053
PGS000879	Intraocular pressure	HP:0001607	Subglottic stenosis	5	-0.000417309	0.000936412	-0.445647	0.655893	0.281632	0.6594	0.910053
PGS000882	25-hydroxyvitamin D	HP:0001607	Subglottic stenosis	5	0.000299727	0.000959149	0.312492	0.754694	0.277373	0.76	0.910053
PGS000903	Parkinson's disease	HP:0001607	Subglottic stenosis	5	0.000863502	0.000934967	0.923564	0.355807	0.30923	0.3636	0.910053
PGS000905	PR interval	HP:0001607	Subglottic stenosis	5	0.000570382	0.000957309	0.595819	0.551353	0.288229	0.5555	0.910053
PGS000906	Longevity	HP:0001607	Subglottic stenosis	5	-0.000434085	0.000933385	-0.465066	0.641927	0.282378	0.6416	0.910053
PGS000907	Major depressive disorder	HP:0001607	Subglottic stenosis	5	0.000981175	0.000930589	1.05436	0.291826	0.320137	0.2979	0.910053
PGS000909	Headache	HP:0001607	Subglottic stenosis	5	-0.000734773	0.000933448	-0.78716	0.431267	0.29939	0.4389	0.910053
PGS000914	Abnormal electrocardiogram	HP:0001607	Subglottic stenosis	5	-0.00175902	0.000949949	-1.8517	0.0641935	0.417718	0.0631	0.910053
PGS000924	Disorders of porphyrin and bilirubin metabolism (time-to-event)	HP:0001607	Subglottic stenosis	5	0.00105059	0.000950877	1.10487	0.269329	0.324734	0.2768	0.910053
PGS000925	Unspecified acute lower respiratory infection (time-to-event)	HP:0001607	Subglottic stenosis	5	0.000338269	0.000939591	0.360017	0.718866	0.278721	0.7174	0.910053
PGS000927	Other dermatitis (time-to-event)	HP:0001607	Subglottic stenosis	5	-0.000424853	0.000938028	-0.452921	0.650647	0.281907	0.6467	0.910053
PGS000928	Other non-toxic goitre (time-to-event)	HP:0001607	Subglottic stenosis	5	-0.000154296	0.000931974	-0.165559	0.868519	0.274409	0.869	0.910053
PGS000930	Blood clot (diagnosed by doctor)	HP:0001607	Subglottic stenosis	5	0.000246798	0.000935334	0.263861	0.79191	0.27619	0.7969	0.910053
PGS000931	Blood clot or deep vein thrombosis (diagnosed by doctor)	HP:0001607	Subglottic stenosis	5	0.000773299	0.0009371	0.825204	0.409339	0.301977	0.4092	0.910053
PGS000932	Other intervertebral disk disorders (time-to-event)	HP:0001607	Subglottic stenosis	5	0.000286648	0.000955148	0.300109	0.764121	0.277053	0.7721	0.910053
PGS000939	Hiatus hernia	HP:0001607	Subglottic stenosis	5	0.00176538	0.000936959	1.88416	0.0596655	0.42282	0.0575	0.910053
PGS000940	Intestinal malabsorption (time-to-event)	HP:0001607	Subglottic stenosis	5	0.000554545	0.000927408	0.597951	0.54993	0.288337	0.5548	0.910053
PGS000943	Cholecystitis (time-to-event)	HP:0001607	Subglottic stenosis	5	-0.000173931	0.000944298	-0.184191	0.853879	0.274684	0.9208	0.910053
PGS000947	Mouth ulcers	HP:0001607	Subglottic stenosis	5	-0.000575752	0.000950309	-0.605858	0.544667	0.288738	0.536	0.910053
PGS000950	Skin changes due to chronic exposure to nonionising radiation (time-to-event)	HP:0001607	Subglottic stenosis	5	0.000966519	0.000946173	1.0215	0.30712	0.317261	0.3056	0.910053
PGS000953	Left heel broadband ultrasound attenuation	HP:0001607	Subglottic stenosis	5	0.000963351	0.000962425	1.00096	0.316947	0.31551	0.3125	0.910053
PGS000954	Left heel quantitative ultrasound index (QUI), direct entry	HP:0001607	Subglottic stenosis	5	0.000991179	0.000954708	1.0382	0.299283	0.318711	0.2949	0.910053
PGS000955	Right heel broadband ultrasound attenuation	HP:0001607	Subglottic stenosis	5	0.00154945	0.000962937	1.60909	0.107731	0.38238	0.1051	0.910053
PGS000956	Right heel quantitative ultrasound index (QUI), direct entry	HP:0001607	Subglottic stenosis	5	0.00110716	0.000958769	1.15478	0.248298	0.329487	0.2521	0.910053
PGS000957	Essential (primary hypertension) (time-to-event)	HP:0001607	Subglottic stenosis	5	-0.000200113	0.000921111	-0.217252	0.828031	0.275244	0.8251	0.910053
PGS000958	Essential hypertension	HP:0001607	Subglottic stenosis	5	0.000496633	0.000922592	0.538301	0.59042	0.285478	0.5934	0.910053
PGS000959	Connective tissue disorder	HP:0001607	Subglottic stenosis	5	0.000183823	0.000953344	0.192819	0.847117	0.274821	0.8511	0.910053
PGS000960	Other systemic involvement of connective tissue (time-to-event)	HP:0001607	Subglottic stenosis	5	-0.000386155	0.000945725	-0.408316	0.683078	0.280287	0.6897	0.910053
PGS000963	Follicular cysts of skin and subcutaneous tissue (time-to-event)	HP:0001607	Subglottic stenosis	5	-0.000261524	0.000955582	-0.27368	0.784354	0.276413	0.8329	0.910053
PGS000964	Slipped disc	HP:0001607	Subglottic stenosis	5	0.00101428	0.000934883	1.08493	0.278064	0.322893	0.2782	0.910053
PGS000965	Hypothyroidism/myxoedema	HP:0001607	Subglottic stenosis	5	-0.000276077	0.000943686	-0.292551	0.769891	0.276864	0.7711	0.910053
PGS000967	Coxarthrosis [arthrosis of hip] (time-to-event)	HP:0001607	Subglottic stenosis	5	-0.000130552	0.000950462	-0.137356	0.890761	0.274049	0.8925	0.910053
PGS000972	Microalbumin [> 40 mg/L]	HP:0001607	Subglottic stenosis	5	0.0011686	0.000954984	1.22369	0.221192	0.336394	0.2055	0.910053
PGS000976	JCV seropositivity for Human Polyomavirus JCV	HP:0001607	Subglottic stenosis	5	0.00126163	0.000938914	1.34371	0.179171	0.349378	0.1772	0.910053
PGS000977	MCV seropositivity for Merkel Cell Polyomavirus	HP:0001607	Subglottic stenosis	5	-0.00079677	0.000938082	-0.849361	0.395767	0.303683	0.3994	0.910053
PGS000984	Frequency of playing computer games	HP:0001607	Subglottic stenosis	5	-0.000433325	0.000944863	-0.458612	0.646555	0.282126	0.6473	0.910053
PGS000988	High light scatter reticulocyte percentage	HP:0001607	Subglottic stenosis	5	0.00193313	0.000926023	2.08757	0.0369436	0.456793	0.0393	0.910053
PGS000989	Reticulocyte %	HP:0001607	Subglottic stenosis	5	0.00228434	0.000920611	2.48133	0.0131581	0.532368	0.0139	0.910053
PGS000990	Retinal detachments and breaks (time-to-event)	HP:0001607	Subglottic stenosis	5	0.000511104	0.000935522	0.54633	0.584891	0.285845	0.5803	0.910053
PGS000994	Tea intake	HP:0001607	Subglottic stenosis	5	0.00056433	0.000961652	0.586834	0.557371	0.287781	0.5476	0.910053
PGS000995	Dentures	HP:0001607	Subglottic stenosis	5	0.000774704	0.000946905	0.818143	0.413358	0.301488	0.416	0.910053
PGS000996	Diverticular disease/diverticulitis	HP:0001607	Subglottic stenosis	5	-9.98068e-05	0.00094568	-0.10554	0.915957	0.273723	0.9099	0.910053
PGS000997	Diverticular disease of intestine (time-to-event)	HP:0001607	Subglottic stenosis	5	0.00115551	0.000965955	1.19624	0.231724	0.333595	0.2263	0.910053
PGS000998	Comparative body height at age 10	HP:0001607	Subglottic stenosis	5	0.000493426	0.000940807	0.524472	0.6	0.284858	0.6003	0.910053
PGS001001	Getting up in morning	HP:0001607	Subglottic stenosis	5	-0.000142429	0.000960782	-0.148243	0.882164	0.27418	0.8801	0.910053
PGS001003	Number of medications taken	HP:0001607	Subglottic stenosis	5	0.00045367	0.000930481	0.487565	0.625903	0.283282	0.6191	0.910053
PGS001004	Number of non-cancer illnesses	HP:0001607	Subglottic stenosis	5	-0.000564269	0.000937566	-0.601844	0.547335	0.288534	0.5457	0.910053
PGS001005	Number of self reported cancers	HP:0001607	Subglottic stenosis	5	0.000719596	0.000962042	0.747988	0.454542	0.296854	0.4545	0.910053
PGS001006	Weight change compared with 1 year ago	HP:0001607	Subglottic stenosis	5	-0.000802109	0.000949593	-0.844687	0.398371	0.303349	0.3977	0.910053
PGS001007	Age at first sexual intercourse	HP:0001607	Subglottic stenosis	5	-0.00105079	0.000943863	-1.11328	0.2657	0.325521	0.2563	0.910053
PGS001009	PEF	HP:0001607	Subglottic stenosis	5	-0.000405363	0.000949451	-0.426945	0.669458	0.280943	0.6687	0.910053
PGS001010	PEF pred. ratio	HP:0001607	Subglottic stenosis	5	0.000107805	0.000954811	0.112907	0.910114	0.27379	0.9144	0.910053
PGS001011	Viral warts (time-to-event)	HP:0001607	Subglottic stenosis	5	-0.000268341	0.000936396	-0.286568	0.774468	0.276717	0.8683	0.910053
PGS001012	Number of falls in the last year	HP:0001607	Subglottic stenosis	5	-0.00051059	0.000949344	-0.537834	0.590742	0.285456	0.5916	0.910053
PGS001013	Macular degeneration	HP:0001607	Subglottic stenosis	5	-0.000925415	0.000942395	-0.981982	0.326209	0.313923	0.3349	0.910053
PGS001014	Other disorders of pancreatic internal secretion (time-to-event)	HP:0001607	Subglottic stenosis	5	-0.000520848	0.000936917	-0.555918	0.57832	0.286291	0.5892	0.910053
PGS001015	Enlarged prostate	HP:0001607	Subglottic stenosis	5	-0.000748672	0.000939436	-0.796938	0.425567	0.300043	0.4298	0.910053
PGS001016	Sensitivity / hurt feelings	HP:0001607	Subglottic stenosis	5	-0.000869339	0.000930889	-0.93388	0.350461	0.310038	0.3479	0.910053
PGS001017	Suffer from 'nerves'	HP:0001607	Subglottic stenosis	5	-0.000662373	0.000945574	-0.700498	0.483685	0.293953	0.4865	0.910053
PGS001019	Attending social / leisure activities (regular attendance at a gym or sports club)	HP:0001607	Subglottic stenosis	5	-0.00151689	0.000947154	-1.60153	0.109393	0.381359	0.1044	0.910053
PGS001021	Feelings of worry or anxiety	HP:0001607	Subglottic stenosis	5	-0.00174672	0.000948961	-1.84067	0.0657949	0.416005	0.0657	0.910053
PGS001023	Disorders of mineral metabolism (time-to-event)	HP:0001607	Subglottic stenosis	5	0.000467616	0.000928917	0.503399	0.61473	0.283944	0.6568	0.910053
PGS001026	Forearm or wrist fracture	HP:0001607	Subglottic stenosis	5	0.000228877	0.000957574	0.239017	0.811113	0.275663	0.8068	0.910053
PGS001028	Diabetic eye disease	HP:0001607	Subglottic stenosis	5	0.000242728	0.000952269	0.254894	0.798827	0.275994	0.8007	0.910053
PGS001029	Other disorders of cornea (time-to-event)	HP:0001607	Subglottic stenosis	5	0.000247823	0.000951654	0.260413	0.794568	0.276114	0.8018	0.910053
PGS001030	Pulmonary fibrosis	HP:0001607	Subglottic stenosis	5	0.000353862	0.000914409	0.386984	0.698803	0.279571	0.7011	0.910053
PGS001031	Fibroblastic disorders (time-to-event)	HP:0001607	Subglottic stenosis	5	0.00076677	0.000940348	0.815411	0.414919	0.301299	0.4122	0.910053
PGS001033	Other coagulation defects (time-to-event)	HP:0001607	Subglottic stenosis	5	0.00135017	0.000946701	1.42618	0.153947	0.359002	0.056	0.910053
PGS001036	Epstein Barr virus nuclear antigen 1 IgG seropositivity	HP:0001607	Subglottic stenosis	5	-0.000967301	0.000941019	-1.02793	0.304088	0.317817	0.3069	0.910053
PGS001038	Left heel bone mineral density (BMD) T-score, automated	HP:0001607	Subglottic stenosis	5	0.000991489	0.000954678	1.03856	0.299116	0.318743	0.2892	0.910053
PGS001039	Right heel bone mineral density (BMD) T-score, automated	HP:0001607	Subglottic stenosis	5	0.00110762	0.000958761	1.15526	0.2481	0.329534	0.2494	0.910053
PGS001040	Non melanoma skin cancer	HP:0001607	Subglottic stenosis	5	0.00207941	0.000956332	2.17436	0.029777	0.472341	0.031	0.910053
PGS001042	Thyrotoxicosis [hyperthyroidism] (time-to-event)	HP:0001607	Subglottic stenosis	5	0.00118431	0.000942514	1.25655	0.209041	0.339829	0.2113	0.910053
PGS001043	Hyperthyroidism, thyrotoxicosis	HP:0001607	Subglottic stenosis	5	0.00110225	0.000943877	1.1678	0.243007	0.330761	0.2394	0.910053
PGS001044	Glucosamine intake	HP:0001607	Subglottic stenosis	5	0.000585356	0.000939391	0.623123	0.533264	0.289633	0.5367	0.910053
PGS001048	NSTEMI (algorithmically-defined)	HP:0001607	Subglottic stenosis	5	-0.000311705	0.000929812	-0.335235	0.737477	0.277994	0.7442	0.910053
PGS001049	Risk taking behaviour	HP:0001607	Subglottic stenosis	5	-0.00152192	0.000929042	-1.63816	0.101522	0.386355	0.1004	0.910053
PGS001050	Diaphragmatic hernia (time-to-event)	HP:0001607	Subglottic stenosis	5	0.00125506	0.000944455	1.32887	0.184018	0.347708	0.1873	0.910053
PGS001070	Volume of ventricular cerebrospinal fluid (normalised for head size)	HP:0001607	Subglottic stenosis	5	-0.000999078	0.000943623	-1.05877	0.289813	0.320529	0.3004	0.910053
PGS001073	Duration of walks	HP:0001607	Subglottic stenosis	5	0.000357629	0.00095759	0.373467	0.708834	0.279137	0.7114	0.910053
PGS001074	Types of physical activity in last 4 weeks (other exercises)	HP:0001607	Subglottic stenosis	5	-0.000428857	0.000943072	-0.454745	0.649334	0.281977	0.648	0.910053
PGS001075	Usual walking pace	HP:0001607	Subglottic stenosis	5	-0.00179716	0.000935282	-1.92152	0.0547861	0.4288	0.0603	0.910053
PGS001076	Eosinophill %	HP:0001607	Subglottic stenosis	5	-0.000408181	0.000930743	-0.438554	0.661025	0.281367	0.6553	0.910053
PGS001078	Monocyte %	HP:0001607	Subglottic stenosis	5	0.000592229	0.000940161	0.629922	0.528806	0.289992	0.5237	0.910053
PGS001080	Freq. of tiredness / lethargy in last 2 weeks	HP:0001607	Subglottic stenosis	5	-0.000734643	0.000930545	-0.789477	0.429913	0.299544	0.426	0.910053
PGS001081	JC VP1 antigen for Human Polyomavirus JCV	HP:0001607	Subglottic stenosis	5	0.000490316	0.000938967	0.522187	0.601589	0.284757	0.6155	0.910053
PGS001082	MC VP1 antigen for Merkel Cell Polyomavirus	HP:0001607	Subglottic stenosis	5	-0.000830898	0.000940966	-0.883026	0.377312	0.306142	0.3769	0.910053
PGS001090	Often felt loved as a child	HP:0001607	Subglottic stenosis	5	0.000911811	0.00094052	0.969475	0.332407	0.312894	0.3304	0.910053
PGS001091	Loneliness	HP:0001607	Subglottic stenosis	5	0.00152879	0.000947589	1.61335	0.106802	0.382959	0.1	0.910053
PGS001099	Spherical power (left eye)	HP:0001607	Subglottic stenosis	5	0.000956783	0.000927985	1.03103	0.302631	0.318086	0.2985	0.910053
PGS001100	Spherical power (right eye)	HP:0001607	Subglottic stenosis	5	0.00128081	0.000936503	1.36765	0.17155	0.352113	0.1654	0.910053
PGS001102	Body fat percentage (left arm)	HP:0001607	Subglottic stenosis	5	0.00093437	0.000935967	0.998293	0.318239	0.315285	0.316	0.910053
PGS001103	Body fat percentage (left leg)	HP:0001607	Subglottic stenosis	5	-0.000103824	0.000931922	-0.111408	0.911302	0.273776	0.9128	0.910053
PGS001105	Body fat percentage (trunk fat)	HP:0001607	Subglottic stenosis	5	0.000637751	0.000949327	0.671793	0.501781	0.292291	0.4928	0.910053
PGS001106	Percentage of right arm fat	HP:0001607	Subglottic stenosis	5	0.0008031	0.000936671	0.857398	0.391312	0.304261	0.3956	0.910053
PGS001107	UACR [> 30 mg/g]	HP:0001607	Subglottic stenosis	5	0.00018013	0.000923445	0.195063	0.84536	0.274858	0.8479	0.910053
PGS001108	Basal metabolic rate	HP:0001607	Subglottic stenosis	5	0.000677385	0.000930733	0.727797	0.46681	0.295597	0.4604	0.910053
PGS001109	Vasomotor and allergic rhinitis (time-to-event)	HP:0001607	Subglottic stenosis	5	-0.00074505	0.000940011	-0.792597	0.428092	0.299752	0.434	0.910053
PGS001110	Reactive arthropathies (time-to-event)	HP:0001607	Subglottic stenosis	5	-0.00157455	0.000945792	-1.6648	0.0960856	0.390059	0.0984	0.910053
PGS001111	Male genital tract cancer	HP:0001607	Subglottic stenosis	5	-0.000201767	0.000942993	-0.213964	0.830593	0.275184	0.8335	0.910053
PGS001112	Aspirin	HP:0001607	Subglottic stenosis	5	0.000138341	0.000936435	0.147731	0.882568	0.274173	0.8782	0.910053
PGS001114	Ibuprofen use self-reported	HP:0001607	Subglottic stenosis	5	-0.000423303	0.000945254	-0.44782	0.654324	0.281714	0.6546	0.910053
PGS001117	Started insulin within one year diagnosis of diabetes	HP:0001607	Subglottic stenosis	5	0.00044801	0.000930886	0.481273	0.630367	0.283025	0.6372	0.910053
PGS001118	Taking other prescription medications	HP:0001607	Subglottic stenosis	5	-0.000124151	0.000957473	-0.129665	0.896842	0.273962	0.9021	0.910053
PGS001119	Left hand grip strength	HP:0001607	Subglottic stenosis	5	-0.0012791	0.00093851	-1.3629	0.173042	0.351567	0.1724	0.910053
PGS001120	Right hand grip strength	HP:0001607	Subglottic stenosis	5	-0.000757959	0.000946835	-0.800518	0.423491	0.300284	0.4284	0.910053
PGS001127	Never Smoker	HP:0001607	Subglottic stenosis	5	0.000422943	0.000942702	0.44865	0.653726	0.281745	0.6496	0.910053
PGS001131	Zoster [herpes zoster] (time-to-event)	HP:0001607	Subglottic stenosis	5	-0.00073792	0.000954184	-0.773352	0.439392	0.298481	0.4343	0.910053
PGS001132	Family history of chronic bronchitis/emphysema	HP:0001607	Subglottic stenosis	5	0.000732658	0.00093765	0.781377	0.434659	0.299007	0.4225	0.910053
PGS001135	Arthritis (nos)	HP:0001607	Subglottic stenosis	5	-0.000899496	0.000951314	-0.945529	0.344485	0.310961	0.3395	0.910053
PGS001136	Hematologic disease, genetic	HP:0001607	Subglottic stenosis	5	0.000721769	0.000920303	0.784273	0.432958	0.299199	0.4634	0.910053
PGS001137	Retinal detachment	HP:0001607	Subglottic stenosis	5	-0.000962751	0.00093373	-1.03108	0.302608	0.31809	0.2963	0.910053
PGS001138	Rheumatoid factor [> 16 IU/mL]	HP:0001607	Subglottic stenosis	5	0.000491949	0.000936895	0.525084	0.599574	0.284885	0.6079	0.910053
PGS001140	Seborrheic keratosis (time-to-event)	HP:0001607	Subglottic stenosis	5	-0.000245438	0.00093272	-0.263143	0.792464	0.276174	0.797	0.910053
PGS001141	Facial ageing (looking younger than you are)	HP:0001607	Subglottic stenosis	5	-0.00107964	0.000936486	-1.15286	0.249084	0.329301	0.2493	0.910053
PGS001142	Volume of grey matter in Intracalcarine Cortex (R)	HP:0001607	Subglottic stenosis	5	0.00187398	0.000949844	1.97294	0.0486192	0.437222	0.0514	0.910053
PGS001143	Volume of grey matter in Parietal Operculum Cortex (R)	HP:0001607	Subglottic stenosis	5	-0.000668481	0.00093375	-0.71591	0.474118	0.294873	0.4745	0.910053
PGS001144	Arm fat mass (L)	HP:0001607	Subglottic stenosis	5	0.000661286	0.000925549	0.71448	0.475001	0.294787	0.4768	0.910053
PGS001145	Arm fat mass (R)	HP:0001607	Subglottic stenosis	5	0.000571655	0.000924848	0.618107	0.536565	0.28937	0.537	0.910053
PGS001147	Leg fat mass (R)	HP:0001607	Subglottic stenosis	5	0.00030537	0.000928346	0.32894	0.74223	0.277818	0.7379	0.910053
PGS001148	Trunk fat mass	HP:0001607	Subglottic stenosis	5	0.000435621	0.000939194	0.463824	0.642817	0.282329	0.6489	0.910053
PGS001153	Folic acid or folate (Vitamin B9)	HP:0001607	Subglottic stenosis	5	-0.00148412	0.000938971	-1.58058	0.114107	0.378553	0.1141	0.910053
PGS001154	Impedance (left arm)	HP:0001607	Subglottic stenosis	5	0.000629798	0.000935974	0.67288	0.501089	0.292353	0.5066	0.910053
PGS001155	Impedance (left leg)	HP:0001607	Subglottic stenosis	5	-0.00072716	0.000926837	-0.784561	0.43279	0.299218	0.4282	0.910053
PGS001156	Impedance (right arm)	HP:0001607	Subglottic stenosis	5	0.000158731	0.000929248	0.170816	0.864383	0.274484	0.8689	0.910053
PGS001157	Impedance (right leg)	HP:0001607	Subglottic stenosis	5	-0.000510973	0.000926674	-0.551405	0.581408	0.28608	0.5796	0.910053
PGS001158	Left leg mass (predicted)	HP:0001607	Subglottic stenosis	5	0.000979456	0.000925886	1.05786	0.290228	0.320448	0.2865	0.910053
PGS001159	Right leg mass (predicted)	HP:0001607	Subglottic stenosis	5	0.000722953	0.000925641	0.78103	0.434863	0.298985	0.4407	0.910053
PGS001160	Trunk mass (predicted)	HP:0001607	Subglottic stenosis	5	0.000106087	0.000938947	0.112985	0.910052	0.273791	0.9124	0.910053
PGS001165	Arm fat free mass (L)	HP:0001607	Subglottic stenosis	5	0.000154488	0.000933692	0.16546	0.868596	0.274408	0.8677	0.910053
PGS001166	Leg fat free mass (L)	HP:0001607	Subglottic stenosis	5	0.00101055	0.000926295	1.09096	0.2754	0.323447	0.2804	0.910053
PGS001167	Leg fat-free mass (R)	HP:0001607	Subglottic stenosis	5	0.000751047	0.000925374	0.811614	0.417095	0.301039	0.4231	0.910053
PGS001168	Trunk fat free mass	HP:0001607	Subglottic stenosis	5	0.000239734	0.000939861	0.255073	0.798689	0.275998	0.8067	0.910053
PGS001169	Whole body fat free mass	HP:0001607	Subglottic stenosis	5	0.000455926	0.000933621	0.488342	0.625353	0.283314	0.6256	0.910053
PGS001174	Cholelithiasis (time-to-event)	HP:0001607	Subglottic stenosis	5	-0.000239365	0.000944163	-0.25352	0.799888	0.275964	0.7957	0.910053
PGS001180	Lung function (FEV1/FVC)	HP:0001607	Subglottic stenosis	5	0.000108894	0.000954813	0.114048	0.90921	0.273801	0.9079	0.910053
PGS001181	Other hypothyroidism (time-to-event)	HP:0001607	Subglottic stenosis	5	-0.000360342	0.000937294	-0.384449	0.70068	0.279489	0.6977	0.910053
PGS001185	Intra-ocular pressure, Goldmann-correlated ¬Æ	HP:0001607	Subglottic stenosis	5	9.40277e-05	0.000936603	0.100392	0.920041	0.273678	0.9186	0.910053
PGS001192	Gonarthrosis [arthrosis of knee] (time-to-event)	HP:0001607	Subglottic stenosis	5	0.000174294	0.000935538	0.186304	0.852223	0.274717	0.8495	0.910053
PGS001230	Body weight	HP:0001607	Subglottic stenosis	5	0.00076582	0.00092585	0.827153	0.408234	0.302113	0.3986	0.910053
PGS001233	Heart rate (AR)	HP:0001607	Subglottic stenosis	5	-0.000964602	0.000934943	-1.03172	0.302307	0.318146	0.3056	0.910053
PGS001234	Left arm mass (predicted)	HP:0001607	Subglottic stenosis	5	0.000329987	0.000936365	0.352413	0.72456	0.278493	0.7215	0.910053
PGS001235	Right arm mass (predicted)	HP:0001607	Subglottic stenosis	5	0.000158668	0.00093294	0.170073	0.864967	0.274473	0.8639	0.910053
PGS001236	Lung function (FEV1)	HP:0001607	Subglottic stenosis	5	0.000265297	0.000955127	0.277761	0.78122	0.276508	0.7828	0.910053
PGS001242	Ankle spacing width (L)	HP:0001607	Subglottic stenosis	5	0.000399306	0.00092726	0.43063	0.666777	0.281077	0.6645	0.910053
PGS001243	Ankle spacing width (R)	HP:0001607	Subglottic stenosis	5	0.000408404	0.000935492	0.436566	0.662466	0.281294	0.6628	0.910053
PGS001251	Other interstitial pulmonary diseases (time-to-event)	HP:0001607	Subglottic stenosis	5	0.000101492	0.000917037	0.110673	0.911885	0.273769	0.9177	0.910053
PGS001255	Otosclerosis (time-to-event)	HP:0001607	Subglottic stenosis	5	0.00086573	0.000931094	0.929799	0.35257	0.309717	0.3513	0.910053
PGS001257	Childhood sunburn	HP:0001607	Subglottic stenosis	5	0.000376896	0.000938383	0.401644	0.687982	0.280059	0.6875	0.910053
PGS001258	Radius fracture	HP:0001607	Subglottic stenosis	5	0.000213664	0.000946461	0.225751	0.821415	0.275403	0.8233	0.910053
PGS001259	Hayfever/allergic rhinitis	HP:0001607	Subglottic stenosis	5	-0.000533413	0.00095087	-0.560974	0.574868	0.286529	0.5726	0.910053
PGS001262	Vascular/heart problems diagnosed by doctor Angina	HP:0001607	Subglottic stenosis	5	0.000111882	0.000937862	0.119295	0.905052	0.273853	0.9023	0.910053
PGS001263	Atrial flutter	HP:0001607	Subglottic stenosis	5	-0.000553884	0.000958643	-0.577779	0.563468	0.287336	0.5617	0.910053
PGS001264	Deep vein thrombosis	HP:0001607	Subglottic stenosis	5	0.00114812	0.000932722	1.23093	0.21847	0.337144	0.2071	0.910053
PGS001265	Deep vein thrombosis (leg)	HP:0001607	Subglottic stenosis	5	0.00179263	0.000930735	1.92604	0.0542197	0.429531	0.0473	0.910053
PGS001266	Deep vein thrombosis (diagnosed by doctor)	HP:0001607	Subglottic stenosis	5	0.00183338	0.000931544	1.96811	0.0491724	0.436422	0.0481	0.910053
PGS001272	Chronic renal failure (time-to-event)	HP:0001607	Subglottic stenosis	5	0.00125384	0.000955496	1.31224	0.189566	0.345857	0.1891	0.910053
PGS001274	Osteoporosis without pathological fracture (time-to-event)	HP:0001607	Subglottic stenosis	5	-0.00248466	0.00093455	-2.65867	0.0078978	0.570614	0.0083	0.910053
PGS001275	Other retinal disorders (time-to-event)	HP:0001607	Subglottic stenosis	5	-0.000716839	0.000945356	-0.758274	0.448362	0.297507	0.4673	0.910053
PGS001276	Retinal disorders in diseases classified elsewhere (time-to-event)	HP:0001607	Subglottic stenosis	5	-0.000593047	0.000947058	-0.626199	0.531245	0.289795	0.5384	0.910053
PGS001277	PE +/- DVT	HP:0001607	Subglottic stenosis	5	0.00068445	0.000928673	0.73702	0.461183	0.296167	0.468	0.910053
PGS001278	previously: Blood clot in the leg (DVT) or lung	HP:0001607	Subglottic stenosis	5	0.000991169	0.000936925	1.0579	0.290211	0.320451	0.2782	0.910053
PGS001279	previously: Blood clot in the lung	HP:0001607	Subglottic stenosis	5	0.00033929	0.000935668	0.362618	0.716923	0.2788	0.7226	0.910053
PGS001280	PE (time-to-event)	HP:0001607	Subglottic stenosis	5	0.000558756	0.000929111	0.601388	0.547639	0.28851	0.5507	0.910053
PGS001281	Migraine	HP:0001607	Subglottic stenosis	5	-0.00108092	0.000945848	-1.1428	0.253236	0.328328	0.2584	0.910053
PGS001282	Migraine (time-to-event)	HP:0001607	Subglottic stenosis	5	0.000461928	0.000956995	0.482686	0.629363	0.283082	0.6275	0.910053
PGS001284	Allergic disease (hay fever, allergic rhinitis, or eczema)	HP:0001607	Subglottic stenosis	5	0.000367677	0.000953023	0.385801	0.699679	0.279532	0.6928	0.910053
PGS001285	Allergic disease (hay fever, rhinitis, or eczema) (diagnosed by doctor)	HP:0001607	Subglottic stenosis	5	0.000307368	0.000952699	0.322629	0.747005	0.277644	0.7472	0.910053
PGS001287	Psoriatic arthropathy	HP:0001607	Subglottic stenosis	5	-0.00146825	0.000940882	-1.5605	0.118775	0.375897	0.1176	0.910053
PGS001292	Family history of prostate cancer	HP:0001607	Subglottic stenosis	5	-0.0012908	0.00094992	-1.35885	0.174323	0.351102	0.1774	0.910053
PGS001293	Other diseases of liver (time-to-event)	HP:0001607	Subglottic stenosis	5	0.000878006	0.000926147	0.948021	0.343216	0.31116	0.3514	0.910053
PGS001294	Non-insulin-dependent diabetes (time-to-event)	HP:0001607	Subglottic stenosis	5	0.000198262	0.000943309	0.210177	0.833547	0.275116	0.8273	0.910053
PGS001296	Insulin-dependent diabetes mellitus (time-to-event)	HP:0001607	Subglottic stenosis	5	0.000199061	0.000933592	0.213221	0.831173	0.275171	0.8376	0.910053
PGS001301	Malabsorption/coeliac disease	HP:0001607	Subglottic stenosis	5	0.000723432	0.000925759	0.781448	0.434617	0.299012	0.4296	0.910053
PGS001303	Other cataract (time-to-event)	HP:0001607	Subglottic stenosis	5	-0.00027041	0.000934887	-0.289243	0.77242	0.276782	0.7747	0.910053
PGS001308	Sjogren's syndrome/sicca syndrome	HP:0001607	Subglottic stenosis	5	0.000113843	0.000953773	0.11936	0.905	0.273854	0.9122	0.910053
PGS001309	Other rheumatoid arthritis (time-to-event)	HP:0001607	Subglottic stenosis	5	-0.00147003	0.000949208	-1.54869	0.12159	0.37435	0.1226	0.910053
PGS001314	Acute myocardial infarction (time-to-event)	HP:0001607	Subglottic stenosis	5	-0.000402257	0.00093188	-0.431662	0.666026	0.281114	0.6737	0.910053
PGS001317	Vascular/heart problems diagnosed by doctor Heart attack	HP:0001607	Subglottic stenosis	5	-0.000728831	0.000937148	-0.777711	0.436817	0.298766	0.4458	0.910053
PGS001318	Disorders of lipoprotein metabolism and other lipidaemias (time-to-event)	HP:0001607	Subglottic stenosis	5	-0.000348519	0.000927674	-0.375692	0.70718	0.279208	0.703	0.910053
PGS001319	Other metabolic disorders (time-to-event)	HP:0001607	Subglottic stenosis	5	0.00168029	0.00092963	1.80748	0.070814	0.41091	0.1207	0.910053
PGS001321	Eye problems/disorders (Glaucoma)	HP:0001607	Subglottic stenosis	5	0.000635976	0.000942024	0.675117	0.499667	0.29248	0.4968	0.910053
PGS001324	Family history of high blood pressure	HP:0001607	Subglottic stenosis	5	0.000754449	0.000938211	0.804136	0.421399	0.300529	0.4175	0.910053
PGS001326	Emphysema	HP:0001607	Subglottic stenosis	5	0.000486153	0.000943469	0.515282	0.606404	0.284454	0.6094	0.910053
PGS001327	Diabetes	HP:0001607	Subglottic stenosis	5	0.000419452	0.000947773	0.442566	0.65812	0.281516	0.6544	0.910053
PGS001328	Family history of diabetes	HP:0001607	Subglottic stenosis	5	0.000697024	0.000948049	0.735219	0.462279	0.296055	0.4595	0.910053
PGS001329	Unspecified diabetes mellitus (time-to-event)	HP:0001607	Subglottic stenosis	5	0.00112257	0.000943714	1.18953	0.234352	0.33292	0.229	0.910053
PGS001330	Crohn's disease [regional enteritis] (time-to-event)	HP:0001607	Subglottic stenosis	5	-0.000881788	0.000959374	-0.919128	0.358122	0.308885	0.3588	0.910053
PGS001331	Crohns disease	HP:0001607	Subglottic stenosis	5	-0.000385871	0.000955508	-0.403839	0.686368	0.280133	0.6889	0.910053
PGS001333	Chronic obstructive pulmonary disease (algorithmically-defined)	HP:0001607	Subglottic stenosis	5	-0.000122347	0.000930748	-0.13145	0.895431	0.273982	0.8916	0.910053
PGS001334	Other chronic obstructive pulmonary disease (time-to-event)	HP:0001607	Subglottic stenosis	5	0.000193687	0.000949456	0.203998	0.838373	0.275008	0.8401	0.910053
PGS001335	Vascular/heart problems diagnosed by doctor High BP	HP:0001607	Subglottic stenosis	5	0.000385424	0.000921892	0.418079	0.675927	0.280627	0.68	0.910053
PGS001337	Family history of breast cancer	HP:0001607	Subglottic stenosis	5	0.00113041	0.00094001	1.20255	0.22927	0.334234	0.2263	0.910053
PGS001339	Atrial fibrillation and flutter (time-to-event)	HP:0001607	Subglottic stenosis	5	-0.000444616	0.000965656	-0.460429	0.645251	0.282197	0.64	0.910053
PGS001343	Asthma (algorithmically-defined)	HP:0001607	Subglottic stenosis	5	-0.00067287	0.00095483	-0.704702	0.481065	0.294202	0.4744	0.910053
PGS001344	Asthma (diagnosed by doctor)	HP:0001607	Subglottic stenosis	5	-0.000680174	0.000952061	-0.714423	0.475036	0.294784	0.468	0.910053
PGS001346	Asthma (time-to-event)	HP:0001607	Subglottic stenosis	5	-0.000883345	0.000947677	-0.932116	0.351372	0.309899	0.3534	0.910053
PGS001347	Family history of Alzheimer's/dementia	HP:0001607	Subglottic stenosis	5	0.000155069	0.000973596	0.159274	0.873466	0.274323	0.891	0.910053
PGS001350	Fasting glucose	HP:0001607	Subglottic stenosis	5	0.00130763	0.000958949	1.3636	0.172822	0.351647	0.175	0.910053
PGS001351	Fasting insulin	HP:0001607	Subglottic stenosis	5	0.00011006	0.000942839	0.116732	0.907082	0.273827	0.9156	0.910053
PGS001352	Glycated haemoglobin levels (HbA1c)	HP:0001607	Subglottic stenosis	5	0.000115096	0.000945995	0.121666	0.903174	0.273877	0.9125	0.910053
PGS001358	3mm cylindrical power (R)	HP:0001607	Subglottic stenosis	5	0.000834157	0.000936115	0.891084	0.372975	0.306745	0.3736	0.910053
PGS001359	3mm strong meridian (L)	HP:0001607	Subglottic stenosis	5	-0.000584959	0.000938077	-0.623572	0.532969	0.289657	0.5269	0.910053
PGS001360	3mm strong meridian (R)	HP:0001607	Subglottic stenosis	5	-0.000191484	0.000936618	-0.204442	0.838026	0.275016	0.8374	0.910053
PGS001361	3mm strong meridian angle (L)	HP:0001607	Subglottic stenosis	5	0.000639306	0.00095226	0.671357	0.502059	0.292267	0.4999	0.910053
PGS001362	3mm weak meridian (L)	HP:0001607	Subglottic stenosis	5	-0.000501934	0.000935905	-0.536308	0.591796	0.285387	0.5973	0.910053
PGS001363	3mm weak meridian (R)	HP:0001607	Subglottic stenosis	5	-0.00038659	0.000941045	-0.41081	0.681249	0.280373	0.6764	0.910053
PGS001365	6mm strong meridian (L)	HP:0001607	Subglottic stenosis	5	-0.000337211	0.000940604	-0.358504	0.719998	0.278675	0.7285	0.910053
PGS001367	6mm weak meridian (L)	HP:0001607	Subglottic stenosis	5	-0.000253112	0.00093456	-0.270836	0.786541	0.276347	0.7829	0.910053
PGS001368	6mm weak meridian (R)	HP:0001607	Subglottic stenosis	5	-0.000511648	0.000932595	-0.548628	0.583313	0.285951	0.5813	0.910053
PGS001369	Acute appendicitis (time-to-event)	HP:0001607	Subglottic stenosis	5	0.000352075	0.000942513	0.373549	0.708773	0.27914	0.7141	0.910053
PGS001370	Age asthma diagnosed	HP:0001607	Subglottic stenosis	5	0.00033842	0.000960147	0.352467	0.72452	0.278494	0.7259	0.910053
PGS001371	Age diabetes diagnosed	HP:0001607	Subglottic stenosis	5	-0.000164153	0.000926443	-0.177187	0.859377	0.274577	0.8671	0.910053
PGS001372	Age hayfever or allergic rhinitis diagnosed by doctor	HP:0001607	Subglottic stenosis	5	-0.00112765	0.000932822	-1.20886	0.226837	0.334875	0.2263	0.910053
PGS001373	Age started wearing glasses or contact lenses	HP:0001607	Subglottic stenosis	5	0.000210512	0.000936536	0.224777	0.822172	0.275384	0.822	0.910053
PGS001374	Age stopped smoking	HP:0001607	Subglottic stenosis	5	0.00144962	0.000944923	1.53412	0.125134	0.372459	0.1303	0.910053
PGS001376	Average number of times bowels opened per day	HP:0001607	Subglottic stenosis	5	-0.000928996	0.000951697	-0.976147	0.329091	0.313442	0.3341	0.910053
PGS001377	Basophill %	HP:0001607	Subglottic stenosis	5	-0.00115715	0.000928662	-1.24604	0.212874	0.33872	0.2078	0.910053
PGS001378	Basophill count	HP:0001607	Subglottic stenosis	5	-0.000837873	0.000924071	-0.906719	0.364648	0.30793	0.3636	0.910053
PGS001379	Body surface area	HP:0001607	Subglottic stenosis	5	-0.000433007	0.000941541	-0.459892	0.645636	0.282176	0.6436	0.910053
PGS001380	Corneal hysteresis (L)	HP:0001607	Subglottic stenosis	5	0.000954018	0.000944381	1.0102	0.312501	0.316294	0.3065	0.910053
PGS001381	Corneal hysteresis (R)	HP:0001607	Subglottic stenosis	5	0.000395677	0.000947574	0.417569	0.6763	0.280609	0.6756	0.910053
PGS001383	Corneal resistance factor (R)	HP:0001607	Subglottic stenosis	5	0.000388827	0.000943518	0.412103	0.680301	0.280418	0.6809	0.910053
PGS001384	Degree bothered by feeling tired all the time in the last 3 months	HP:0001607	Subglottic stenosis	5	0.000934064	0.000921356	1.01379	0.310785	0.3166	0.3083	0.910053
PGS001385	Degree bothered by headaches in the last 3 months	HP:0001607	Subglottic stenosis	5	-0.00171632	0.000937419	-1.8309	0.0672413	0.414495	0.066	0.910053
PGS001386	Degree bothered by pain in arms/legs/joints in the past 3 months	HP:0001607	Subglottic stenosis	5	-0.000343191	0.000951009	-0.360871	0.718228	0.278747	0.7242	0.910053
PGS001387	Degree bothered by urinary frequency/bladder irritability in the last 3 months	HP:0001607	Subglottic stenosis	5	0.00148139	0.000932818	1.58808	0.112403	0.379552	0.1157	0.910053
PGS001390	Duodenal ulcer (time-to-event)	HP:0001607	Subglottic stenosis	5	0.00122111	0.000948153	1.28788	0.197913	0.343188	0.1981	0.910053
PGS001392	Family history of lung cancer	HP:0001607	Subglottic stenosis	5	-0.000192809	0.000929591	-0.207412	0.835706	0.275068	0.8314	0.910053
PGS001393	Father's age at death	HP:0001607	Subglottic stenosis	5	0.000547736	0.000941207	0.581951	0.560655	0.28754	0.5611	0.910053
PGS001396	Frequency of unenthusiasm / disinterest in last 2 weeks	HP:0001607	Subglottic stenosis	5	-0.000267119	0.000945176	-0.282613	0.777498	0.276622	0.7817	0.910053
PGS001397	Frequency of walking for pleasure in last 4 weeks	HP:0001607	Subglottic stenosis	5	-0.00157365	0.000940682	-1.67288	0.0944826	0.391195	0.0998	0.910053
PGS001398	Friendship satisfaction	HP:0001607	Subglottic stenosis	5	-0.00146503	0.000957954	-1.52933	0.126315	0.371841	0.1232	0.910053
PGS001399	GE / gI antigen for Varicella Zoster Virus	HP:0001607	Subglottic stenosis	5	0.00048624	0.000941386	0.516515	0.605543	0.284508	0.6204	0.910053
PGS001401	Health satisfaction	HP:0001607	Subglottic stenosis	5	0.000339599	0.0009397	0.361391	0.717839	0.278763	0.7221	0.910053
PGS001403	Heel bone mineral density (BMD) (L)	HP:0001607	Subglottic stenosis	5	0.00101635	0.000955773	1.06338	0.287717	0.320942	0.2924	0.910053
PGS001404	Heel bone mineral density (BMD) (R)	HP:0001607	Subglottic stenosis	5	0.00102918	0.000962456	1.06933	0.285031	0.321477	0.2811	0.910053
PGS001407	HTLV-1 gag antigen for Human T-Lymphotropic Virus 1	HP:0001607	Subglottic stenosis	5	-0.000616436	0.000951278	-0.648008	0.517043	0.290967	0.5158	0.910053
PGS001409	Intra-ocular pressure, corneal-compensated (L)	HP:0001607	Subglottic stenosis	5	-0.000788509	0.000938198	-0.840451	0.40074	0.303048	0.4013	0.910053
PGS001410	Intra-ocular pressure, corneal-compensated (R)	HP:0001607	Subglottic stenosis	5	-0.000571255	0.000961171	-0.594332	0.552347	0.288155	0.5572	0.910053
PGS001411	Intra-ocular pressure, Goldmann-correlated (L)	HP:0001607	Subglottic stenosis	5	-0.000350875	0.000946413	-0.370742	0.710863	0.279052	0.713	0.910053
PGS001412	LV ejection fraction	HP:0001607	Subglottic stenosis	5	0.000976778	0.000951222	1.02687	0.304588	0.317724	0.3062	0.910053
PGS001413	LV stroke volume	HP:0001607	Subglottic stenosis	5	0.00049557	0.000948114	0.52269	0.601239	0.284779	0.6023	0.910053
PGS001414	Lymphocyte %	HP:0001607	Subglottic stenosis	5	0.000283614	0.000919279	0.308518	0.757715	0.277269	0.7637	0.910053
PGS001415	Mean FA in anterior limb of internal capsule on FA skeleton (L)	HP:0001607	Subglottic stenosis	5	0.00150508	0.000938318	1.60401	0.108844	0.381694	0.1137	0.910053
PGS001416	Mean FA in anterior limb of internal capsule on FA skeleton (R)	HP:0001607	Subglottic stenosis	5	0.000624234	0.000959336	0.650694	0.515307	0.291114	0.5121	0.910053
PGS001417	Mean FA in body of corpus callosum on FA skeleton	HP:0001607	Subglottic stenosis	5	0.000116955	0.000957325	0.122169	0.902776	0.273882	0.9025	0.910053
PGS001418	Mean FA in cerebral peduncle on FA skeleton (L)	HP:0001607	Subglottic stenosis	5	-0.00212385	0.000949486	-2.23684	0.0253896	0.483923	0.0227	0.910053
PGS001419	Mean FA in cingulum cingulate gyrus on FA skeleton (L)	HP:0001607	Subglottic stenosis	5	0.000997895	0.0009645	1.03462	0.30095	0.318399	0.2985	0.910053
PGS001420	Mean FA in cingulum cingulate gyrus on FA skeleton (R)	HP:0001607	Subglottic stenosis	5	0.00072549	0.000967471	0.749883	0.4534	0.296974	0.4566	0.910053
PGS001421	Mean FA in cingulum hippocampus on FA skeleton (L)	HP:0001607	Subglottic stenosis	5	0.0018337	0.000947428	1.93545	0.0530546	0.43106	0.0499	0.910053
PGS001422	Mean FA in cingulum hippocampus on FA skeleton (R)	HP:0001607	Subglottic stenosis	5	0.000597618	0.000947217	0.63092	0.528154	0.290046	0.5242	0.910053
PGS001423	Mean FA in corticospinal tract on FA skeleton (R)	HP:0001607	Subglottic stenosis	5	0.00103546	0.000926963	1.11705	0.264087	0.325875	0.2618	0.910053
PGS001424	Mean FA in external capsule on FA skeleton (R)	HP:0001607	Subglottic stenosis	5	0.000588289	0.000943206	0.623712	0.532877	0.289664	0.532	0.910053
PGS001425	Mean FA in fornix cres+stria terminalis on FA skeleton (R)	HP:0001607	Subglottic stenosis	5	0.00116579	0.000947929	1.22983	0.218883	0.33703	0.2181	0.910053
PGS001427	Mean FA in genu of corpus callosum on FA skeleton	HP:0001607	Subglottic stenosis	5	0.000590607	0.00096959	0.609131	0.542496	0.288906	0.5456	0.910053
PGS001428	Mean FA in inferior cerebellar peduncle on FA skeleton (R)	HP:0001607	Subglottic stenosis	5	-0.00200168	0.000924572	-2.16498	0.0304887	0.470631	0.0304	0.910053
PGS001429	Mean FA in middle cerebellar peduncle on FA skeleton	HP:0001607	Subglottic stenosis	5	0.000234985	0.000954352	0.246225	0.80553	0.275811	0.8107	0.910053
PGS001430	Mean FA in posterior limb of internal capsule on FA skeleton (L)	HP:0001607	Subglottic stenosis	5	0.000686778	0.000930586	0.738006	0.460584	0.296228	0.4535	0.910053
PGS001431	Mean FA in posterior limb of internal capsule on FA skeleton (R)	HP:0001607	Subglottic stenosis	5	0.00137154	0.000944448	1.45222	0.146574	0.362158	0.1494	0.910053
PGS001432	Mean FA in posterior thalamic radiation on FA skeleton (L)	HP:0001607	Subglottic stenosis	5	0.000898283	0.000936956	0.958725	0.337795	0.31202	0.3399	0.910053
PGS001433	Mean FA in posterior thalamic radiation on FA skeleton (R)	HP:0001607	Subglottic stenosis	5	0.000838967	0.000956476	0.877144	0.380498	0.305705	0.3824	0.910053
PGS001434	Mean FA in retrolenticular part of internal capsule on FA skeleton (L)	HP:0001607	Subglottic stenosis	5	0.00166638	0.000934833	1.78254	0.0747894	0.407142	0.0726	0.910053
PGS001435	Mean FA in retrolenticular part of internal capsule on FA skeleton (R)	HP:0001607	Subglottic stenosis	5	0.00191858	0.000949193	2.02128	0.0433633	0.445342	0.044	0.910053
PGS001436	Mean FA in sagittal stratum on FA skeleton (L)	HP:0001607	Subglottic stenosis	5	0.00190353	0.000951373	2.00083	0.045525	0.441883	0.0446	0.910053
PGS001437	Mean FA in sagittal stratum on FA skeleton (R)	HP:0001607	Subglottic stenosis	5	0.00159858	0.000957425	1.66966	0.0951182	0.390742	0.0991	0.910053
PGS001438	Mean FA in splenium of corpus callosum on FA skeleton	HP:0001607	Subglottic stenosis	5	0.000654442	0.000926699	0.706207	0.480129	0.294292	0.4895	0.910053
PGS001439	Mean FA in superior cerebellar peduncle on FA skeleton (L)	HP:0001607	Subglottic stenosis	5	-0.000242651	0.000936488	-0.259107	0.795575	0.276085	0.7962	0.910053
PGS001440	Mean FA in superior cerebellar peduncle on FA skeleton (R)	HP:0001607	Subglottic stenosis	5	-0.00036888	0.00093932	-0.39271	0.694569	0.279759	0.6875	0.910053
PGS001441	Mean FA in superior corona radiata on FA skeleton (L)	HP:0001607	Subglottic stenosis	5	-0.000174786	0.00095412	-0.183191	0.854664	0.274669	0.8501	0.910053
PGS001442	Mean FA in superior corona radiata on FA skeleton (R)	HP:0001607	Subglottic stenosis	5	0.000277895	0.000960087	0.289448	0.772264	0.276787	0.7736	0.910053
PGS001443	Mean FA in superior fronto-occipital fasciculus on FA skeleton (L)	HP:0001607	Subglottic stenosis	5	-0.000134376	0.000933518	-0.143945	0.885556	0.274127	0.8863	0.910053
PGS001444	Mean FA in superior fronto-occipital fasciculus on FA skeleton (R)	HP:0001607	Subglottic stenosis	5	-0.000525968	0.000929927	-0.565601	0.571718	0.286749	0.5712	0.910053
PGS001445	Mean FA in superior longitudinal fasciculus on FA skeleton (L)	HP:0001607	Subglottic stenosis	5	0.000527343	0.000937768	0.562338	0.573939	0.286594	0.5784	0.910053
PGS001446	Mean FA in superior longitudinal fasciculus on FA skeleton (R)	HP:0001607	Subglottic stenosis	5	0.00190738	0.000939951	2.02924	0.0425459	0.446697	0.041	0.910053
PGS001447	Mean FA in tapetum on FA skeleton (L)	HP:0001607	Subglottic stenosis	5	0.000679546	0.000950197	0.715163	0.474579	0.294828	0.4742	0.910053
PGS001448	Mean FA in tapetum on FA skeleton (R)	HP:0001607	Subglottic stenosis	5	0.00124981	0.000935665	1.33575	0.18176	0.348479	0.18	0.910053
PGS001450	Mean ICVF in anterior corona radiata on FA skeleton (L)	HP:0001607	Subglottic stenosis	5	0.000825155	0.000939019	0.878741	0.379631	0.305824	0.3826	0.910053
PGS001451	Mean ICVF in anterior corona radiata on FA skeleton (R)	HP:0001607	Subglottic stenosis	5	0.000605574	0.000942519	0.642506	0.520607	0.290668	0.5227	0.910053
PGS001452	Mean ICVF in anterior limb of internal capsule on FA skeleton (L)	HP:0001607	Subglottic stenosis	5	0.00137569	0.000949676	1.44858	0.147586	0.361714	0.1471	0.910053
PGS001453	Mean ICVF in anterior limb of internal capsule on FA skeleton (R)	HP:0001607	Subglottic stenosis	5	0.00116604	0.000950346	1.22696	0.219959	0.336733	0.2114	0.910053
PGS001454	Mean ICVF in body of corpus callosum on FA skeleton	HP:0001607	Subglottic stenosis	5	0.000870587	0.000931996	0.934111	0.350342	0.310056	0.3516	0.910053
PGS001455	Mean ICVF in cerebral peduncle on FA skeleton (L)	HP:0001607	Subglottic stenosis	5	-0.0013	0.000943622	-1.37767	0.168437	0.353271	0.1659	0.910053
PGS001456	Mean ICVF in cerebral peduncle on FA skeleton (R)	HP:0001607	Subglottic stenosis	5	-0.00143842	0.000939098	-1.5317	0.125729	0.372147	0.1192	0.910053
PGS001457	Mean ICVF in cingulum cingulate gyrus on FA skeleton (L)	HP:0001607	Subglottic stenosis	5	0.000947328	0.000942488	1.00513	0.314935	0.315863	0.314	0.910053
PGS001458	Mean ICVF in cingulum cingulate gyrus on FA skeleton (R)	HP:0001607	Subglottic stenosis	5	0.000360893	0.000943665	0.382438	0.702171	0.279423	0.6935	0.910053
PGS001459	Mean ICVF in cingulum hippocampus on FA skeleton (L)	HP:0001607	Subglottic stenosis	5	0.00020815	0.000929525	0.223931	0.82283	0.275368	0.8176	0.910053
PGS001460	Mean ICVF in cingulum hippocampus on FA skeleton (R)	HP:0001607	Subglottic stenosis	5	-0.000373773	0.000933917	-0.40022	0.68903	0.280011	0.6954	0.910053
PGS001461	Mean ICVF in external capsule on FA skeleton (L)	HP:0001607	Subglottic stenosis	5	0.00107635	0.000931894	1.15501	0.248202	0.32951	0.2505	0.910053
PGS001462	Mean ICVF in external capsule on FA skeleton (R)	HP:0001607	Subglottic stenosis	5	0.000956336	0.000931201	1.02699	0.304529	0.317735	0.3014	0.910053
PGS001463	Mean ICVF in fornix cres+stria terminalis on FA skeleton (L)	HP:0001607	Subglottic stenosis	5	-0.000994063	0.000933981	-1.06433	0.287288	0.321027	0.2793	0.910053
PGS001464	Mean ICVF in fornix cres+stria terminalis on FA skeleton (R)	HP:0001607	Subglottic stenosis	5	-0.0011058	0.000937958	-1.17894	0.238541	0.331864	0.2347	0.910053
PGS001465	Mean ICVF in fornix on FA skeleton	HP:0001607	Subglottic stenosis	5	0.000359965	0.000935769	0.384673	0.700515	0.279496	0.7029	0.910053
PGS001466	Mean ICVF in genu of corpus callosum on FA skeleton	HP:0001607	Subglottic stenosis	5	0.000954594	0.000937636	1.01809	0.308741	0.316968	0.2954	0.910053
PGS001467	Mean ICVF in inferior cerebellar peduncle on FA skeleton (L)	HP:0001607	Subglottic stenosis	5	-0.00093634	0.000939622	-0.996507	0.319106	0.315135	0.311	0.910053
PGS001468	Mean ICVF in inferior cerebellar peduncle on FA skeleton (R)	HP:0001607	Subglottic stenosis	5	-0.00095657	0.000933396	-1.02483	0.305549	0.317548	0.3042	0.910053
PGS001469	Mean ICVF in medial lemniscus on FA skeleton (L)	HP:0001607	Subglottic stenosis	5	0.0017396	0.000946487	1.83796	0.066194	0.415585	0.0649	0.910053
PGS001470	Mean ICVF in medial lemniscus on FA skeleton (R)	HP:0001607	Subglottic stenosis	5	0.00153505	0.000934898	1.64194	0.100736	0.386877	0.0983	0.910053
PGS001471	Mean ICVF in middle cerebellar peduncle on FA skeleton	HP:0001607	Subglottic stenosis	5	-0.00116699	0.00093409	-1.24933	0.211666	0.339067	0.2079	0.910053
PGS001472	Mean ICVF in posterior corona radiata on FA skeleton (L)	HP:0001607	Subglottic stenosis	5	0.00192095	0.000947881	2.02657	0.0428179	0.446243	0.0438	0.910053
PGS001473	Mean ICVF in posterior corona radiata on FA skeleton (R)	HP:0001607	Subglottic stenosis	5	0.00185043	0.000937377	1.97405	0.0484918	0.437408	0.0452	0.910053
PGS001474	Mean ICVF in posterior limb of internal capsule on FA skeleton (L)	HP:0001607	Subglottic stenosis	5	0.000450097	0.000937705	0.479998	0.631273	0.282973	0.6307	0.910053
PGS001475	Mean ICVF in posterior limb of internal capsule on FA skeleton (R)	HP:0001607	Subglottic stenosis	5	0.00027887	0.000937386	0.297497	0.766113	0.276987	0.7634	0.910053
PGS001476	Mean ICVF in posterior thalamic radiation on FA skeleton (L)	HP:0001607	Subglottic stenosis	5	0.000714998	0.000947417	0.754682	0.450515	0.297278	0.4579	0.910053
PGS001477	Mean ICVF in posterior thalamic radiation on FA skeleton (R)	HP:0001607	Subglottic stenosis	5	0.00136509	0.000934563	1.46068	0.144237	0.363196	0.1394	0.910053
PGS001478	Mean ICVF in retrolenticular part of internal capsule on FA skeleton (L)	HP:0001607	Subglottic stenosis	5	0.000720569	0.000950537	0.758065	0.448488	0.297494	0.4427	0.910053
PGS001479	Mean ICVF in retrolenticular part of internal capsule on FA skeleton (R)	HP:0001607	Subglottic stenosis	5	0.00120933	0.000945181	1.27947	0.200858	0.342278	0.1961	0.910053
PGS001480	Mean ICVF in sagittal stratum on FA skeleton (L)	HP:0001607	Subglottic stenosis	5	0.00081948	0.000946128	0.866141	0.386501	0.304897	0.3871	0.910053
PGS001481	Mean ICVF in sagittal stratum on FA skeleton (R)	HP:0001607	Subglottic stenosis	5	0.000728599	0.000945961	0.770221	0.441246	0.298278	0.4488	0.910053
PGS001482	Mean ICVF in superior cerebellar peduncle on FA skeleton (L)	HP:0001607	Subglottic stenosis	5	0.000546229	0.000943704	0.578814	0.56277	0.287387	0.5571	0.910053
PGS001483	Mean ICVF in superior cerebellar peduncle on FA skeleton (R)	HP:0001607	Subglottic stenosis	5	-0.000467344	0.000943756	-0.495195	0.620508	0.283598	0.627	0.910053
PGS001484	Mean ICVF in superior corona radiata on FA skeleton (L)	HP:0001607	Subglottic stenosis	5	0.000816395	0.000932768	0.87524	0.381532	0.305565	0.3898	0.910053
PGS001485	Mean ICVF in superior corona radiata on FA skeleton (R)	HP:0001607	Subglottic stenosis	5	0.000775423	0.00092962	0.834129	0.404293	0.302601	0.3924	0.910053
PGS001486	Mean ICVF in superior fronto-occipital fasciculus on FA skeleton (L)	HP:0001607	Subglottic stenosis	5	-0.000372907	0.000938858	-0.397192	0.691262	0.279909	0.6917	0.910053
PGS001487	Mean ICVF in superior fronto-occipital fasciculus on FA skeleton (R)	HP:0001607	Subglottic stenosis	5	9.3807e-05	0.000926539	0.101245	0.919365	0.273685	0.9189	0.910053
PGS001488	Mean ICVF in superior longitudinal fasciculus on FA skeleton (L)	HP:0001607	Subglottic stenosis	5	0.00129533	0.000947166	1.36759	0.171572	0.352105	0.167	0.910053
PGS001489	Mean ICVF in superior longitudinal fasciculus on FA skeleton (R)	HP:0001607	Subglottic stenosis	5	0.00143726	0.000947038	1.51763	0.12924	0.37034	0.1205	0.910053
PGS001490	Mean ICVF in tapetum on FA skeleton (L)	HP:0001607	Subglottic stenosis	5	0.000203401	0.000931492	0.21836	0.827167	0.275264	0.8211	0.910053
PGS001491	Mean ICVF in uncinate fasciculus on FA skeleton (L)	HP:0001607	Subglottic stenosis	5	0.000634141	0.000937733	0.676249	0.498949	0.292545	0.4965	0.910053
PGS001492	Mean ICVF in uncinate fasciculus on FA skeleton (R)	HP:0001607	Subglottic stenosis	5	0.000397788	0.000937489	0.424312	0.671377	0.280849	0.6688	0.910053
PGS001493	Mean ISOVF in anterior corona radiata on FA skeleton (L)	HP:0001607	Subglottic stenosis	5	0.000175689	0.000952727	0.184407	0.85371	0.274687	0.8526	0.910053
PGS001494	Mean ISOVF in anterior corona radiata on FA skeleton (R)	HP:0001607	Subglottic stenosis	5	0.000384591	0.000946426	0.406361	0.684514	0.28022	0.6881	0.910053
PGS001495	Mean ISOVF in body of corpus callosum on FA skeleton	HP:0001607	Subglottic stenosis	5	-0.000818273	0.000972255	-0.841623	0.400084	0.303131	0.3996	0.910053
PGS001496	Mean ISOVF in cingulum cingulate gyrus on FA skeleton (L)	HP:0001607	Subglottic stenosis	5	-0.000950479	0.000955607	-0.994634	0.320016	0.314978	0.3222	0.910053
PGS001497	Mean ISOVF in cingulum cingulate gyrus on FA skeleton (R)	HP:0001607	Subglottic stenosis	5	0.000307973	0.000949146	0.324473	0.745608	0.277695	0.7544	0.910053
PGS001498	Mean ISOVF in external capsule on FA skeleton (L)	HP:0001607	Subglottic stenosis	5	-0.000370322	0.000925292	-0.400222	0.689029	0.280011	0.6854	0.910053
PGS001499	Mean ISOVF in fornix on FA skeleton	HP:0001607	Subglottic stenosis	5	-0.000219246	0.000946293	-0.231689	0.8168	0.275517	0.8133	0.910053
PGS001500	Mean ISOVF in posterior corona radiata on FA skeleton (L)	HP:0001607	Subglottic stenosis	5	0.00203149	0.00092072	2.20642	0.0274506	0.478243	0.0249	0.910053
PGS001501	Mean ISOVF in posterior thalamic radiation on FA skeleton (L)	HP:0001607	Subglottic stenosis	5	0.000572421	0.000944095	0.606317	0.544362	0.288762	0.5447	0.910053
PGS001502	Mean ISOVF in sagittal stratum on FA skeleton (L)	HP:0001607	Subglottic stenosis	5	-0.000564125	0.000947671	-0.595275	0.551717	0.288202	0.5437	0.910053
PGS001503	Mean ISOVF in sagittal stratum on FA skeleton (R)	HP:0001607	Subglottic stenosis	5	0.000330707	0.000930467	0.35542	0.722306	0.278582	0.7242	0.910053
PGS001504	Mean ISOVF in superior cerebellar peduncle on FA skeleton (R)	HP:0001607	Subglottic stenosis	5	-0.00169788	0.000943549	-1.79946	0.0720726	0.409693	0.0722	0.910053
PGS001505	Mean ISOVF in superior corona radiata on FA skeleton (L)	HP:0001607	Subglottic stenosis	5	-0.00162052	0.000946539	-1.71204	0.0870198	0.396774	0.0917	0.910053
PGS001506	Mean ISOVF in superior corona radiata on FA skeleton (R)	HP:0001607	Subglottic stenosis	5	-0.000333143	0.000957763	-0.347834	0.727996	0.278357	0.7263	0.910053
PGS001507	Median T2star in caudate (L)	HP:0001607	Subglottic stenosis	5	-0.000761095	0.000944241	-0.806039	0.420302	0.300658	0.4297	0.910053
PGS001508	Median T2star in caudate (R)	HP:0001607	Subglottic stenosis	5	-0.00138201	0.000947295	-1.4589	0.144725	0.362978	0.1559	0.910053
PGS001509	Median T2star in pallidum (L)	HP:0001607	Subglottic stenosis	5	-0.000568471	0.000936274	-0.607163	0.543801	0.288805	0.5358	0.910053
PGS001510	Median T2star in pallidum (R)	HP:0001607	Subglottic stenosis	5	-9.93278e-05	0.000931075	-0.106681	0.915051	0.273733	0.9141	0.910053
PGS001511	Median T2star in putamen (L)	HP:0001607	Subglottic stenosis	5	-0.00178838	0.000951655	-1.87924	0.060335	0.42204	0.0636	0.910053
PGS001512	Median T2star in putamen (R)	HP:0001607	Subglottic stenosis	5	-0.00204835	0.000944347	-2.16906	0.0301771	0.471375	0.0286	0.910053
PGS001513	Median T2star in thalamus (R)	HP:0001607	Subglottic stenosis	5	-0.000131141	0.000940321	-0.139464	0.889095	0.274073	0.8839	0.910053
PGS001514	Non-cancer illness year/age first occurred	HP:0001607	Subglottic stenosis	5	-0.000972549	0.000946064	-1.028	0.304057	0.317822	0.3037	0.910053
PGS001519	Position of pulse wave notch	HP:0001607	Subglottic stenosis	5	-0.00127063	0.000938359	-1.35409	0.175836	0.350559	0.1739	0.910053
PGS001520	Position of the pulse wave peak	HP:0001607	Subglottic stenosis	5	-0.000208872	0.000944237	-0.221207	0.82495	0.275317	0.8195	0.910053
PGS001522	Psoriatic and enteropathic arthropathies (time-to-event)	HP:0001607	Subglottic stenosis	5	-0.00203421	0.000926586	-2.19538	0.0282334	0.476201	0.0276	0.910053
PGS001530	Speed of sound through heel (L)	HP:0001607	Subglottic stenosis	5	0.000855062	0.000953571	0.896695	0.369973	0.307168	0.362	0.910053
PGS001531	Speed of sound through heel (R)	HP:0001607	Subglottic stenosis	5	0.000762807	0.000955025	0.798729	0.424527	0.300164	0.4205	0.910053
PGS001533	Tinnitus severity	HP:0001607	Subglottic stenosis	5	-0.00118514	0.000954635	-1.24145	0.214561	0.33824	0.2138	0.910053
PGS001534	Total Volume of white matter hyperintensities (from T1 and T2 FLAIR images)	HP:0001607	Subglottic stenosis	5	-0.00052516	0.000957509	-0.548466	0.583424	0.285944	0.585	0.910053
PGS001536	Vitiligo (time-to-event)	HP:0001607	Subglottic stenosis	5	-0.000274775	0.000944742	-0.290847	0.771194	0.276822	0.7774	0.910053
PGS001537	Volume of accumbens (L)	HP:0001607	Subglottic stenosis	5	0.000223424	0.000936865	0.238481	0.811529	0.275652	0.8138	0.910053
PGS001538	Volume of accumbens (R)	HP:0001607	Subglottic stenosis	5	-0.000960547	0.00092512	-1.03829	0.299239	0.318719	0.2988	0.910053
PGS001539	Volume of brain stem + 4th ventricle	HP:0001607	Subglottic stenosis	5	-0.000650071	0.00092384	-0.703662	0.481713	0.29414	0.487	0.910053
PGS001540	Volume of brain, grey+white matter	HP:0001607	Subglottic stenosis	5	-0.000197661	0.000924061	-0.213905	0.83064	0.275183	0.8342	0.910053
PGS001541	Volume of brain, grey+white matter (normalised for head size)	HP:0001607	Subglottic stenosis	5	0.000657992	0.00094494	0.696332	0.48629	0.293707	0.488	0.910053
PGS001542	Volume of caudate (L)	HP:0001607	Subglottic stenosis	5	0.00028407	0.000946234	0.300211	0.764043	0.277055	0.7629	0.910053
PGS001543	Volume of caudate (R)	HP:0001607	Subglottic stenosis	5	-0.000649173	0.000950234	-0.683172	0.494565	0.292942	0.4891	0.910053
PGS001544	Volume of grey matter	HP:0001607	Subglottic stenosis	5	-0.000245956	0.000927618	-0.265147	0.790919	0.276219	0.7961	0.910053
PGS001545	Volume of grey matter (normalised for head size)	HP:0001607	Subglottic stenosis	5	0.00018065	0.000934961	0.193217	0.846806	0.274828	0.8477	0.910053
PGS001546	Volume of grey matter in Amygdala (L)	HP:0001607	Subglottic stenosis	5	-0.000936384	0.000921279	-1.0164	0.309545	0.316823	0.3119	0.910053
PGS001547	Volume of grey matter in Brain-Stem	HP:0001607	Subglottic stenosis	5	-0.00112234	0.000947529	-1.1845	0.236336	0.332417	0.2328	0.910053
PGS001548	Volume of grey matter in Central Opercular Cortex (L)	HP:0001607	Subglottic stenosis	5	0.000127389	0.000928393	0.137215	0.890873	0.274047	0.8937	0.910053
PGS001549	Volume of grey matter in Central Opercular Cortex (R)	HP:0001607	Subglottic stenosis	5	0.000136151	0.000939737	0.144882	0.884816	0.274138	0.8845	0.910053
PGS001550	Volume of grey matter in Cingulate Gyrus, anterior division (L)	HP:0001607	Subglottic stenosis	5	0.00100529	0.000939458	1.07007	0.284697	0.321544	0.2761	0.910053
PGS001551	Volume of grey matter in Cingulate Gyrus, anterior division (R)	HP:0001607	Subglottic stenosis	5	0.000427069	0.000923846	0.462273	0.643928	0.282268	0.6431	0.910053
PGS001552	Volume of grey matter in Cingulate Gyrus, posterior division (R)	HP:0001607	Subglottic stenosis	5	0.00114159	0.00092956	1.2281	0.219531	0.33685	0.2212	0.910053
PGS001553	Volume of grey matter in Crus I Cerebellum (R)	HP:0001607	Subglottic stenosis	5	-0.00181228	0.000941065	-1.92577	0.0542524	0.429489	0.0537	0.910053
PGS001554	Volume of grey matter in Crus II Cerebellum (L)	HP:0001607	Subglottic stenosis	5	0.000471882	0.000945327	0.499174	0.617703	0.283765	0.6179	0.910053
PGS001555	Volume of grey matter in Crus II Cerebellum (R)	HP:0001607	Subglottic stenosis	5	-0.000395651	0.000976949	-0.404987	0.685524	0.280172	0.6834	0.910053
PGS001556	Volume of grey matter in Cuneal Cortex (R)	HP:0001607	Subglottic stenosis	5	0.00155792	0.00094337	1.65144	0.0987824	0.388193	0.0941	0.910053
PGS001557	Volume of grey matter in Frontal Operculum Cortex (L)	HP:0001607	Subglottic stenosis	5	-0.000230149	0.000941606	-0.244422	0.806925	0.275773	0.8122	0.910053
PGS001558	Volume of grey matter in Frontal Orbital Cortex (L)	HP:0001607	Subglottic stenosis	5	0.000303818	0.000932422	0.325838	0.744576	0.277732	0.7496	0.910053
PGS001559	Volume of grey matter in Frontal Orbital Cortex (R)	HP:0001607	Subglottic stenosis	5	-0.000378435	0.000936801	-0.403965	0.686275	0.280138	0.6909	0.910053
PGS001560	Volume of grey matter in Frontal Pole (L)	HP:0001607	Subglottic stenosis	5	0.000347497	0.000943435	0.368331	0.712659	0.278977	0.7122	0.910053
PGS001561	Volume of grey matter in Heschl's Gyrus (includes H1 and H2) (L)	HP:0001607	Subglottic stenosis	5	0.000345117	0.00092487	0.373152	0.709069	0.279127	0.7102	0.910053
PGS001562	Volume of grey matter in Heschl's Gyrus (includes H1 and H2) (R)	HP:0001607	Subglottic stenosis	5	-0.000149816	0.00094295	-0.158881	0.873777	0.274318	0.8716	0.910053
PGS001563	Volume of grey matter in Hippocampus (L)	HP:0001607	Subglottic stenosis	5	-0.000158296	0.000947265	-0.167109	0.867299	0.274431	0.8735	0.910053
PGS001564	Volume of grey matter in Hippocampus (R)	HP:0001607	Subglottic stenosis	5	-0.000279088	0.000951741	-0.29324	0.769365	0.276881	0.7638	0.910053
PGS001565	Volume of grey matter in I-IV Cerebellum (L)	HP:0001607	Subglottic stenosis	5	-0.000427065	0.000952587	-0.448321	0.653963	0.281732	0.6429	0.910053
PGS001566	Volume of grey matter in I-IV Cerebellum (R)	HP:0001607	Subglottic stenosis	5	-0.000364902	0.000939651	-0.388338	0.697801	0.279615	0.7061	0.910053
PGS001567	Volume of grey matter in Inferior Frontal Gyrus, pars triangularis (R)	HP:0001607	Subglottic stenosis	5	-0.000563732	0.00095386	-0.591001	0.554576	0.287988	0.5518	0.910053
PGS001568	Volume of grey matter in Inferior Temporal Gyrus, posterior division (L)	HP:0001607	Subglottic stenosis	5	0.000438316	0.000938193	0.467191	0.640406	0.282461	0.6288	0.910053
PGS001569	Volume of grey matter in Insular Cortex (L)	HP:0001607	Subglottic stenosis	5	-0.000632846	0.000940561	-0.672839	0.501116	0.292351	0.5093	0.910053
PGS001570	Volume of grey matter in Insular Cortex (R)	HP:0001607	Subglottic stenosis	5	-0.000911844	0.00094379	-0.966152	0.334067	0.312623	0.3296	0.910053
PGS001571	Volume of grey matter in Intracalcarine Cortex (L)	HP:0001607	Subglottic stenosis	5	0.00125532	0.000966804	1.29842	0.194268	0.344337	0.1954	0.910053
PGS001572	Volume of grey matter in IX Cerebellum (L)	HP:0001607	Subglottic stenosis	5	0.000406425	0.000928698	0.437629	0.661695	0.281333	0.6543	0.910053
PGS001573	Volume of grey matter in IX Cerebellum (R)	HP:0001607	Subglottic stenosis	5	0.000310068	0.000931541	0.332855	0.739273	0.277927	0.7366	0.910053
PGS001574	Volume of grey matter in Lateral Occipital Cortex, inferior division (R)	HP:0001607	Subglottic stenosis	5	0.000617955	0.000943527	0.654941	0.512569	0.291348	0.5013	0.910053
PGS001575	Volume of grey matter in Lateral Occipital Cortex, superior division (R)	HP:0001607	Subglottic stenosis	5	-0.000257764	0.000940715	-0.274009	0.784102	0.27642	0.7812	0.910053
PGS001576	Volume of grey matter in Lingual Gyrus (R)	HP:0001607	Subglottic stenosis	5	0.000446924	0.000947143	0.471866	0.637066	0.282646	0.6383	0.910053
PGS001577	Volume of grey matter in Middle Frontal Gyrus (L)	HP:0001607	Subglottic stenosis	5	-0.0010552	0.000948625	-1.11234	0.266104	0.325432	0.2668	0.910053
PGS001578	Volume of grey matter in Middle Frontal Gyrus (R)	HP:0001607	Subglottic stenosis	5	-0.000465245	0.000950191	-0.489633	0.624439	0.283367	0.6247	0.910053
PGS001579	Volume of grey matter in Middle Temporal Gyrus, posterior division (R)	HP:0001607	Subglottic stenosis	5	-0.000380592	0.000952261	-0.399672	0.689434	0.279992	0.6944	0.910053
PGS001580	Volume of grey matter in Occipital Fusiform Gyrus (L)	HP:0001607	Subglottic stenosis	5	0.000192157	0.000950932	0.202072	0.839878	0.274975	0.8455	0.910053
PGS001581	Volume of grey matter in Occipital Pole (R)	HP:0001607	Subglottic stenosis	5	-0.00179926	0.000944264	-1.90546	0.0568411	0.426215	0.0594	0.910053
PGS001582	Volume of grey matter in Paracingulate Gyrus (R)	HP:0001607	Subglottic stenosis	5	0.000148429	0.00093459	0.158817	0.873826	0.274317	0.8741	0.910053
PGS001583	Volume of grey matter in Parahippocampal Gyrus, anterior division (L)	HP:0001607	Subglottic stenosis	5	0.00040604	0.000937988	0.432884	0.665138	0.281159	0.6693	0.910053
PGS001584	Volume of grey matter in Parahippocampal Gyrus, anterior division (R)	HP:0001607	Subglottic stenosis	5	-0.000730505	0.000944543	-0.773395	0.439366	0.298484	0.4277	0.910053
PGS001585	Volume of grey matter in Parahippocampal Gyrus, posterior division (L)	HP:0001607	Subglottic stenosis	5	0.000264254	0.000927321	0.284965	0.775696	0.276679	0.778	0.910053
PGS001586	Volume of grey matter in Parahippocampal Gyrus, posterior division (R)	HP:0001607	Subglottic stenosis	5	0.000613015	0.000954462	0.642262	0.520765	0.290655	0.5241	0.910053
PGS001587	Volume of grey matter in Planum Polare (L)	HP:0001607	Subglottic stenosis	5	0.000870931	0.000934589	0.931886	0.35149	0.309881	0.3496	0.910053
PGS001588	Volume of grey matter in Planum Polare (R)	HP:0001607	Subglottic stenosis	5	0.00091738	0.000958175	0.957424	0.338451	0.311915	0.3325	0.910053
PGS001589	Volume of grey matter in Planum Temporale (L)	HP:0001607	Subglottic stenosis	5	-0.0012075	0.000939941	-1.28465	0.19904	0.342838	0.1967	0.910053
PGS001590	Volume of grey matter in Precentral Gyrus (L)	HP:0001607	Subglottic stenosis	5	0.00167763	0.000934806	1.79462	0.0728412	0.408961	0.0759	0.910053
PGS001591	Volume of grey matter in Precentral Gyrus (R)	HP:0001607	Subglottic stenosis	5	0.000245028	0.000922319	0.265665	0.79052	0.27623	0.7921	0.910053
PGS001592	Volume of grey matter in Precuneous Cortex (L)	HP:0001607	Subglottic stenosis	5	-0.00110248	0.000918369	-1.20048	0.230074	0.334024	0.2369	0.910053
PGS001593	Volume of grey matter in Putamen (L)	HP:0001607	Subglottic stenosis	5	-0.000712343	0.000931623	-0.764626	0.444571	0.297915	0.4401	0.910053
PGS001594	Volume of grey matter in Putamen (R)	HP:0001607	Subglottic stenosis	5	-0.000505168	0.000945541	-0.534264	0.593209	0.285295	0.589	0.910053
PGS001595	Volume of grey matter in Subcallosal Cortex (L)	HP:0001607	Subglottic stenosis	5	0.000417845	0.000928674	0.449938	0.652797	0.281794	0.6527	0.910053
PGS001596	Volume of grey matter in Subcallosal Cortex (R)	HP:0001607	Subglottic stenosis	5	-0.000179338	0.000941928	-0.190394	0.849017	0.274782	0.8515	0.910053
PGS001597	Volume of grey matter in Superior Frontal Gyrus (L)	HP:0001607	Subglottic stenosis	5	-0.0014666	0.00091595	-1.60118	0.10947	0.381312	0.1103	0.910053
PGS001598	Volume of grey matter in Superior Frontal Gyrus (R)	HP:0001607	Subglottic stenosis	5	-0.00131092	0.000936261	-1.40016	0.161596	0.355903	0.1685	0.910053
PGS001599	Volume of grey matter in Superior Temporal Gyrus, anterior division (L)	HP:0001607	Subglottic stenosis	5	0.000113327	0.000933623	0.121384	0.903398	0.273874	0.9048	0.910053
PGS001600	Volume of grey matter in Superior Temporal Gyrus, posterior division (L)	HP:0001607	Subglottic stenosis	5	-0.000853	0.000934496	-0.912791	0.361446	0.308396	0.3591	0.910053
PGS001601	Volume of grey matter in Supracalcarine Cortex (L)	HP:0001607	Subglottic stenosis	5	-0.00082588	0.000962044	-0.858464	0.390723	0.304338	0.3961	0.910053
PGS001602	Volume of grey matter in Supracalcarine Cortex (R)	HP:0001607	Subglottic stenosis	5	-0.000730309	0.000948244	-0.770171	0.441276	0.298274	0.4366	0.910053
PGS001603	Volume of grey matter in Temporal Fusiform Cortex, anterior division (L)	HP:0001607	Subglottic stenosis	5	-0.000597409	0.000945111	-0.632104	0.52738	0.290109	0.5263	0.910053
PGS001604	Volume of grey matter in Temporal Fusiform Cortex, posterior division (L)	HP:0001607	Subglottic stenosis	5	-0.000791821	0.000938591	-0.843628	0.398963	0.303273	0.3983	0.910053
PGS001605	Volume of grey matter in Temporal Fusiform Cortex, posterior division (R)	HP:0001607	Subglottic stenosis	5	-0.000153061	0.000945062	-0.161958	0.871353	0.274359	0.8702	0.910053
PGS001606	Volume of grey matter in Temporal Pole (L)	HP:0001607	Subglottic stenosis	5	0.00017104	0.000943696	0.181244	0.856191	0.274639	0.8608	0.910053
PGS001607	Volume of grey matter in Temporal Pole (R)	HP:0001607	Subglottic stenosis	5	0.00100583	0.000938695	1.07152	0.284045	0.321675	0.2837	0.910053
PGS001608	Volume of grey matter in Thalamus (L)	HP:0001607	Subglottic stenosis	5	-0.0015427	0.000950163	-1.62362	0.104591	0.384358	0.101	0.910053
PGS001611	Volume of grey matter in V Cerebellum (R)	HP:0001607	Subglottic stenosis	5	0.000206797	0.000936476	0.220824	0.825248	0.27531	0.8256	0.910053
PGS001613	Volume of grey matter in Ventral Striatum (R)	HP:0001607	Subglottic stenosis	5	-0.000299731	0.000922375	-0.324955	0.745244	0.277708	0.7527	0.910053
PGS001614	Volume of grey matter in Vermis Crus II Cerebellum	HP:0001607	Subglottic stenosis	5	-0.000327596	0.000951501	-0.344294	0.730656	0.278254	0.7369	0.910053
PGS001615	Volume of grey matter in Vermis IX Cerebellum	HP:0001607	Subglottic stenosis	5	0.00050661	0.000928802	0.545445	0.585499	0.285804	0.5795	0.910053
PGS001616	Volume of grey matter in Vermis VI Cerebellum	HP:0001607	Subglottic stenosis	5	0.00116402	0.000943503	1.23372	0.217429	0.337434	0.2175	0.910053
PGS001617	Volume of grey matter in Vermis VIIb Cerebellum	HP:0001607	Subglottic stenosis	5	-0.00241558	0.000960781	-2.51418	0.0119967	0.539255	0.0122	0.910053
PGS001618	Volume of grey matter in Vermis VIIIa Cerebellum	HP:0001607	Subglottic stenosis	5	0.000316745	0.000952576	0.332514	0.739531	0.277918	0.7324	0.910053
PGS001619	Volume of grey matter in Vermis VIIIb Cerebellum	HP:0001607	Subglottic stenosis	5	0.000198776	0.00094487	0.210374	0.833394	0.27512	0.8318	0.910053
PGS001620	Volume of grey matter in Vermis X Cerebellum	HP:0001607	Subglottic stenosis	5	-0.000344036	0.000918957	-0.374376	0.708158	0.279166	0.7064	0.910053
PGS001621	Volume of grey matter in VI Cerebellum (L)	HP:0001607	Subglottic stenosis	5	-0.000663414	0.000940513	-0.705375	0.480646	0.294242	0.4788	0.910053
PGS001622	Volume of grey matter in VI Cerebellum (R)	HP:0001607	Subglottic stenosis	5	-0.00108049	0.000943541	-1.14514	0.252266	0.328553	0.2461	0.910053
PGS001623	Volume of grey matter in VIIb Cerebellum (L)	HP:0001607	Subglottic stenosis	5	0.000388524	0.000941007	0.412882	0.679731	0.280445	0.6757	0.910053
PGS001624	Volume of grey matter in VIIb Cerebellum (R)	HP:0001607	Subglottic stenosis	5	0.000406677	0.000954917	0.425876	0.670237	0.280905	0.6603	0.910053
PGS001625	Volume of grey matter in VIIIa Cerebellum (L)	HP:0001607	Subglottic stenosis	5	0.00030051	0.000939733	0.319783	0.749161	0.277567	0.7414	0.910053
PGS001626	Volume of grey matter in VIIIa Cerebellum (R)	HP:0001607	Subglottic stenosis	5	0.000669748	0.000934867	0.716409	0.473809	0.294904	0.4691	0.910053
PGS001627	Volume of grey matter in VIIIb Cerebellum (L)	HP:0001607	Subglottic stenosis	5	-0.000479453	0.00093685	-0.511771	0.608859	0.284302	0.6078	0.910053
PGS001628	Volume of grey matter in VIIIb Cerebellum (R)	HP:0001607	Subglottic stenosis	5	-0.00016766	0.000955486	-0.175471	0.860725	0.274552	0.8624	0.910053
PGS001629	Volume of grey matter in X Cerebellum (R)	HP:0001607	Subglottic stenosis	5	0.00077545	0.000944611	0.82092	0.411775	0.301679	0.4115	0.910053
PGS001630	Volume of hippocampus (L)	HP:0001607	Subglottic stenosis	5	-0.000684535	0.000944366	-0.724862	0.468608	0.295417	0.4655	0.910053
PGS001631	Volume of pallidum (L)	HP:0001607	Subglottic stenosis	5	-0.00173756	0.0009323	-1.86374	0.0624825	0.419599	0.0623	0.910053
PGS001632	Volume of pallidum (R)	HP:0001607	Subglottic stenosis	5	0.000859904	0.000934506	0.920169	0.357578	0.308966	0.3578	0.910053
PGS001633	Volume of peripheral cortical grey matter	HP:0001607	Subglottic stenosis	5	-0.000316278	0.000919142	-0.344101	0.730801	0.278248	0.7248	0.910053
PGS001634	Volume of peripheral cortical grey matter (normalised for head size)	HP:0001607	Subglottic stenosis	5	0.000727938	0.000934265	0.779155	0.435966	0.298861	0.432	0.910053
PGS001636	Volume of putamen (R)	HP:0001607	Subglottic stenosis	5	0.000186092	0.000911668	0.204122	0.838276	0.275011	0.835	0.910053
PGS001637	Volume of thalamus (L)	HP:0001607	Subglottic stenosis	5	-0.00149314	0.000946686	-1.57722	0.114878	0.378106	0.115	0.910053
PGS001638	Volume of thalamus (R)	HP:0001607	Subglottic stenosis	5	-0.00208509	0.000951647	-2.19104	0.0285462	0.475401	0.0303	0.910053
PGS001639	Volume of ventricular cerebrospinal fluid	HP:0001607	Subglottic stenosis	5	-0.00104824	0.000939416	-1.11584	0.264602	0.325761	0.2712	0.910053
PGS001640	Volume of white matter	HP:0001607	Subglottic stenosis	5	-0.00106705	0.000930724	-1.14647	0.251717	0.328681	0.2506	0.910053
PGS001641	Volume of white matter (normalised for head size)	HP:0001607	Subglottic stenosis	5	-0.000327195	0.000953295	-0.343225	0.731459	0.278223	0.7322	0.910053
PGS001642	Volumetric scaling from T1 head image to standard space	HP:0001607	Subglottic stenosis	5	0.000579709	0.000926466	0.62572	0.531559	0.28977	0.525	0.910053
PGS001643	WA FA in tract acoustic radiation (L)	HP:0001607	Subglottic stenosis	5	0.000249037	0.000948171	0.26265	0.792843	0.276163	0.7891	0.910053
PGS001644	WA FA in tract acoustic radiation (R)	HP:0001607	Subglottic stenosis	5	0.0013597	0.000948197	1.43398	0.151709	0.359941	0.1546	0.910053
PGS001645	WA FA in tract anterior thalamic radiation (L)	HP:0001607	Subglottic stenosis	5	0.000700165	0.000927128	0.755198	0.450206	0.297311	0.4437	0.910053
PGS001646	WA FA in tract anterior thalamic radiation (R)	HP:0001607	Subglottic stenosis	5	0.00103169	0.000947243	1.08915	0.276197	0.323281	0.2826	0.910053
PGS001647	WA FA in tract cingulate gyrus part of cingulum (L)	HP:0001607	Subglottic stenosis	5	0.000196916	0.000942187	0.208998	0.834468	0.275096	0.8359	0.910053
PGS001649	WA FA in tract corticospinal tract (R)	HP:0001607	Subglottic stenosis	5	-0.000789921	0.000960699	-0.822235	0.411026	0.301771	0.4089	0.910053
PGS001650	WA FA in tract forceps major	HP:0001607	Subglottic stenosis	5	0.000461171	0.000937223	0.492061	0.622722	0.283468	0.6243	0.910053
PGS001651	WA FA in tract forceps minor	HP:0001607	Subglottic stenosis	5	0.001485	0.000943933	1.57321	0.115804	0.377573	0.1212	0.910053
PGS001652	WA FA in tract inferior fronto-occipital fasciculus (L)	HP:0001607	Subglottic stenosis	5	0.00130287	0.000930015	1.40091	0.161373	0.355992	0.162	0.910053
PGS001653	WA FA in tract inferior fronto-occipital fasciculus (R)	HP:0001607	Subglottic stenosis	5	0.00179143	0.000953077	1.87962	0.0602821	0.422101	0.059	0.910053
PGS001654	WA FA in tract inferior longitudinal fasciculus (L)	HP:0001607	Subglottic stenosis	5	0.00155041	0.000924903	1.6763	0.0938122	0.391676	0.0961	0.910053
PGS001655	WA FA in tract inferior longitudinal fasciculus (R)	HP:0001607	Subglottic stenosis	5	0.00139336	0.000948573	1.4689	0.141993	0.36421	0.1387	0.910053
PGS001656	WA FA in tract posterior thalamic radiation (L)	HP:0001607	Subglottic stenosis	5	0.00137579	0.000924699	1.48782	0.136932	0.366566	0.1394	0.910053
PGS001657	WA FA in tract posterior thalamic radiation (R)	HP:0001607	Subglottic stenosis	5	0.000627674	0.000938938	0.668493	0.503884	0.292105	0.5001	0.910053
PGS001658	WA FA in tract superior longitudinal fasciculus (L)	HP:0001607	Subglottic stenosis	5	0.00218458	0.000944548	2.31283	0.0208171	0.498448	0.022	0.910053
PGS001659	WA FA in tract uncinate fasciculus (L)	HP:0001607	Subglottic stenosis	5	0.000966747	0.000933001	1.03617	0.300229	0.318534	0.3037	0.910053
PGS001660	WA FA in tract uncinate fasciculus (R)	HP:0001607	Subglottic stenosis	5	0.000514942	0.00094202	0.546636	0.584681	0.285859	0.5804	0.910053
PGS001661	WA ICVF in tract acoustic radiation (L)	HP:0001607	Subglottic stenosis	5	0.00139767	0.000942183	1.48343	0.138092	0.366018	0.1401	0.910053
PGS001662	WA ICVF in tract acoustic radiation (R)	HP:0001607	Subglottic stenosis	5	0.00101121	0.000947364	1.06739	0.285904	0.321302	0.2912	0.910053
PGS001663	WA ICVF in tract anterior thalamic radiation (L)	HP:0001607	Subglottic stenosis	5	0.00165941	0.000931915	1.78064	0.0750988	0.406858	0.0775	0.910053
PGS001664	WA ICVF in tract anterior thalamic radiation (R)	HP:0001607	Subglottic stenosis	5	0.00157676	0.000936905	1.68295	0.0925171	0.392616	0.0934	0.910053
PGS001665	WA ICVF in tract cingulate gyrus part of cingulum (L)	HP:0001607	Subglottic stenosis	5	0.00127568	0.000942872	1.35298	0.176192	0.350431	0.1734	0.910053
PGS001666	WA ICVF in tract cingulate gyrus part of cingulum (R)	HP:0001607	Subglottic stenosis	5	0.000607116	0.000927203	0.654783	0.512671	0.29134	0.5144	0.910053
PGS001667	WA ICVF in tract corticospinal tract (L)	HP:0001607	Subglottic stenosis	5	0.00078547	0.000934931	0.840137	0.400917	0.303026	0.3996	0.910053
PGS001668	WA ICVF in tract corticospinal tract (R)	HP:0001607	Subglottic stenosis	5	0.000276812	0.000939453	0.294653	0.768285	0.276916	0.7741	0.910053
PGS001669	WA ICVF in tract forceps major	HP:0001607	Subglottic stenosis	5	0.00123774	0.000936445	1.32175	0.18638	0.346912	0.1874	0.910053
PGS001670	WA ICVF in tract forceps minor	HP:0001607	Subglottic stenosis	5	0.00213133	0.000935838	2.27746	0.0228477	0.491627	0.0214	0.910053
PGS001671	WA ICVF in tract inferior fronto-occipital fasciculus (L)	HP:0001607	Subglottic stenosis	5	0.00173595	0.000933948	1.85872	0.0631908	0.418814	0.0611	0.910053
PGS001672	WA ICVF in tract inferior fronto-occipital fasciculus (R)	HP:0001607	Subglottic stenosis	5	0.00172814	0.000940134	1.83819	0.0661604	0.41562	0.0659	0.910053
PGS001673	WA ICVF in tract inferior longitudinal fasciculus (L)	HP:0001607	Subglottic stenosis	5	0.000955875	0.000938634	1.01837	0.308607	0.316992	0.3074	0.910053
PGS001674	WA ICVF in tract inferior longitudinal fasciculus (R)	HP:0001607	Subglottic stenosis	5	0.000957975	0.000946697	1.01191	0.311683	0.316439	0.3071	0.910053
PGS001675	WA ICVF in tract medial lemniscus (L)	HP:0001607	Subglottic stenosis	5	-0.00136442	0.000920311	-1.48256	0.138325	0.365908	0.1363	0.910053
PGS001676	WA ICVF in tract medial lemniscus (R)	HP:0001607	Subglottic stenosis	5	0.000256096	0.000929875	0.27541	0.783026	0.276453	0.7844	0.910053
PGS001678	WA ICVF in tract parahippocampal part of cingulum (L)	HP:0001607	Subglottic stenosis	5	-0.000280886	0.000928129	-0.302636	0.762194	0.277117	0.7665	0.910053
PGS001679	WA ICVF in tract parahippocampal part of cingulum (R)	HP:0001607	Subglottic stenosis	5	-0.00054105	0.000927577	-0.583295	0.559751	0.287606	0.5545	0.910053
PGS001680	WA ICVF in tract posterior thalamic radiation (L)	HP:0001607	Subglottic stenosis	5	0.00158528	0.000943473	1.68026	0.0930382	0.392236	0.0932	0.910053
PGS001681	WA ICVF in tract posterior thalamic radiation (R)	HP:0001607	Subglottic stenosis	5	0.00110974	0.00093869	1.18222	0.237237	0.33219	0.2354	0.910053
PGS001682	WA ICVF in tract superior longitudinal fasciculus (L)	HP:0001607	Subglottic stenosis	5	0.00126724	0.000951495	1.33184	0.18304	0.34804	0.186	0.910053
PGS001683	WA ICVF in tract superior longitudinal fasciculus (R)	HP:0001607	Subglottic stenosis	5	0.00127478	0.000946521	1.34681	0.178172	0.349729	0.1824	0.910053
PGS001684	WA ICVF in tract superior thalamic radiation (L)	HP:0001607	Subglottic stenosis	5	0.00151346	0.000943428	1.60421	0.108802	0.38172	0.1059	0.910053
PGS001685	WA ICVF in tract superior thalamic radiation (R)	HP:0001607	Subglottic stenosis	5	0.00165997	0.000937022	1.77154	0.0765993	0.405497	0.0766	0.910053
PGS001686	WA ICVF in tract uncinate fasciculus (L)	HP:0001607	Subglottic stenosis	5	0.000775406	0.000934099	0.830111	0.40656	0.302319	0.4081	0.910053
PGS001687	WA ICVF in tract uncinate fasciculus (R)	HP:0001607	Subglottic stenosis	5	0.000746043	0.000934504	0.79833	0.424759	0.300137	0.4215	0.910053
PGS001689	WA ISOVF in tract acoustic radiation (R)	HP:0001607	Subglottic stenosis	5	0.000302056	0.000940533	0.321154	0.748122	0.277604	0.736	0.910053
PGS001690	WA ISOVF in tract anterior thalamic radiation (R)	HP:0001607	Subglottic stenosis	5	-0.000393482	0.000960188	-0.409797	0.681992	0.280338	0.6926	0.910053
PGS001691	WA ISOVF in tract cingulate gyrus part of cingulum (L)	HP:0001607	Subglottic stenosis	5	-0.000484734	0.000941661	-0.514765	0.606765	0.284432	0.6068	0.910053
PGS001692	WA ISOVF in tract cingulate gyrus part of cingulum (R)	HP:0001607	Subglottic stenosis	5	0.000420788	0.000948659	0.443561	0.657401	0.281553	0.6522	0.910053
PGS001693	WA ISOVF in tract inferior fronto-occipital fasciculus (L)	HP:0001607	Subglottic stenosis	5	0.000270321	0.000939945	0.287592	0.773684	0.276742	0.7752	0.910053
PGS001694	WA ISOVF in tract inferior fronto-occipital fasciculus (R)	HP:0001607	Subglottic stenosis	5	0.00096328	0.00094724	1.01693	0.309289	0.316869	0.3028	0.910053
PGS001695	WA ISOVF in tract inferior longitudinal fasciculus (L)	HP:0001607	Subglottic stenosis	5	-0.000648902	0.000941896	-0.688932	0.490934	0.293275	0.4914	0.910053
PGS001696	WA ISOVF in tract inferior longitudinal fasciculus (R)	HP:0001607	Subglottic stenosis	5	0.00059727	0.000932601	0.640435	0.521952	0.290556	0.5092	0.910053
PGS001698	WA ISOVF in tract superior longitudinal fasciculus (L)	HP:0001607	Subglottic stenosis	5	0.00101659	0.000941627	1.07961	0.280425	0.322408	0.2809	0.910053
PGS001699	WA ISOVF in tract superior longitudinal fasciculus (R)	HP:0001607	Subglottic stenosis	5	0.00043559	0.000951193	0.45794	0.647037	0.2821	0.646	0.910053
PGS001700	WA ISOVF in tract superior thalamic radiation (L)	HP:0001607	Subglottic stenosis	5	0.000415943	0.000945726	0.439813	0.660112	0.281414	0.652	0.910053
PGS001701	WA ISOVF in tract superior thalamic radiation (R)	HP:0001607	Subglottic stenosis	5	0.000489147	0.000945164	0.517526	0.604837	0.284552	0.614	0.910053
PGS001704	WA L1 in tract forceps minor	HP:0001607	Subglottic stenosis	5	-0.001037	0.000932607	-1.11194	0.266278	0.325394	0.2671	0.910053
PGS001705	WA L1 in tract inferior fronto-occipital fasciculus (L)	HP:0001607	Subglottic stenosis	5	-0.000770286	0.000964116	-0.798955	0.424397	0.300179	0.4206	0.910053
PGS001706	WA L1 in tract inferior fronto-occipital fasciculus (R)	HP:0001607	Subglottic stenosis	5	-0.000670172	0.000931562	-0.719407	0.471961	0.295085	0.4769	0.910053
PGS001707	WA L1 in tract inferior longitudinal fasciculus (L)	HP:0001607	Subglottic stenosis	5	-0.00142429	0.000953259	-1.49412	0.135277	0.367358	0.137	0.910053
PGS001708	WA L1 in tract inferior longitudinal fasciculus (R)	HP:0001607	Subglottic stenosis	5	-0.0011766	0.00092891	-1.26665	0.205407	0.340902	0.2077	0.910053
PGS001709	WA L1 in tract superior longitudinal fasciculus (L)	HP:0001607	Subglottic stenosis	5	0.000102445	0.000941268	0.108837	0.913341	0.273752	0.9129	0.910053
PGS001710	WA L1 in tract superior longitudinal fasciculus (R)	HP:0001607	Subglottic stenosis	5	-0.000181713	0.000924932	-0.19646	0.844267	0.274881	0.8472	0.910053
PGS001711	WA L1 in tract superior thalamic radiation (L)	HP:0001607	Subglottic stenosis	5	0.00106166	0.000945716	1.1226	0.261721	0.326399	0.2618	0.910053
PGS001713	WA L1 in tract uncinate fasciculus (L)	HP:0001607	Subglottic stenosis	5	-0.00113483	0.000940528	-1.20659	0.227711	0.334643	0.2295	0.910053
PGS001714	WA L2 in tract acoustic radiation (R)	HP:0001607	Subglottic stenosis	5	-0.00144879	0.000953853	-1.51888	0.128927	0.370499	0.1242	0.910053
PGS001716	WA L2 in tract anterior thalamic radiation (R)	HP:0001607	Subglottic stenosis	5	-0.000392141	0.000951918	-0.411948	0.680415	0.280412	0.682	0.910053
PGS001717	WA L2 in tract cingulate gyrus part of cingulum (L)	HP:0001607	Subglottic stenosis	5	-0.000646129	0.000936054	-0.690269	0.490093	0.293353	0.4892	0.910053
PGS001718	WA L2 in tract cingulate gyrus part of cingulum (R)	HP:0001607	Subglottic stenosis	5	-0.000346343	0.000929436	-0.372638	0.709451	0.279111	0.7159	0.910053
PGS001720	WA L2 in tract forceps minor	HP:0001607	Subglottic stenosis	5	-0.0010435	0.000934713	-1.11639	0.264369	0.325812	0.2721	0.910053
PGS001721	WA L2 in tract inferior fronto-occipital fasciculus (L)	HP:0001607	Subglottic stenosis	5	-0.000406778	0.000947703	-0.429225	0.667799	0.281026	0.6632	0.910053
PGS001722	WA L2 in tract inferior fronto-occipital fasciculus (R)	HP:0001607	Subglottic stenosis	5	-0.000404536	0.000945066	-0.42805	0.668654	0.280983	0.6605	0.910053
PGS001723	WA L2 in tract inferior longitudinal fasciculus (L)	HP:0001607	Subglottic stenosis	5	-0.000498428	0.000952529	-0.523268	0.600837	0.284804	0.5986	0.910053
PGS001724	WA L2 in tract inferior longitudinal fasciculus (R)	HP:0001607	Subglottic stenosis	5	0.000346381	0.000949575	0.364775	0.715312	0.278867	0.7047	0.910053
PGS001725	WA L2 in tract superior longitudinal fasciculus (L)	HP:0001607	Subglottic stenosis	5	-0.000882385	0.000943815	-0.934913	0.349929	0.310119	0.3603	0.910053
PGS001726	WA L2 in tract superior thalamic radiation (L)	HP:0001607	Subglottic stenosis	5	-0.000964558	0.000947281	-1.01824	0.308669	0.316981	0.3048	0.910053
PGS001727	WA L2 in tract uncinate fasciculus (L)	HP:0001607	Subglottic stenosis	5	-0.000165137	0.000945358	-0.174682	0.861345	0.27454	0.8647	0.910053
PGS001728	WA L2 in tract uncinate fasciculus (R)	HP:0001607	Subglottic stenosis	5	-0.000849049	0.000932921	-0.910097	0.362864	0.308189	0.3627	0.910053
PGS001729	WA L3 in tract acoustic radiation (R)	HP:0001607	Subglottic stenosis	5	-0.00096607	0.000944609	-1.02272	0.306545	0.317366	0.3038	0.910053
PGS001730	WA L3 in tract anterior thalamic radiation (L)	HP:0001607	Subglottic stenosis	5	-0.000471346	0.000941372	-0.500701	0.616628	0.28383	0.6178	0.910053
PGS001731	WA L3 in tract anterior thalamic radiation (R)	HP:0001607	Subglottic stenosis	5	-0.000321512	0.000941339	-0.341548	0.732722	0.278174	0.7302	0.910053
PGS001732	WA L3 in tract cingulate gyrus part of cingulum (L)	HP:0001607	Subglottic stenosis	5	-0.000616047	0.000949784	-0.648618	0.516648	0.291001	0.5183	0.910053
PGS001733	WA L3 in tract cingulate gyrus part of cingulum (R)	HP:0001607	Subglottic stenosis	5	-0.0002175	0.000925676	-0.234963	0.814257	0.275582	0.8097	0.910053
PGS001734	WA L3 in tract forceps minor	HP:0001607	Subglottic stenosis	5	-0.00133356	0.000943061	-1.41408	0.15747	0.357553	0.1576	0.910053
PGS001735	WA L3 in tract inferior fronto-occipital fasciculus (L)	HP:0001607	Subglottic stenosis	5	-0.0012175	0.000949846	-1.28178	0.200045	0.342528	0.1958	0.910053
PGS001736	WA L3 in tract inferior fronto-occipital fasciculus (R)	HP:0001607	Subglottic stenosis	5	-0.000375619	0.000946729	-0.396754	0.691584	0.279894	0.6882	0.910053
PGS001737	WA L3 in tract inferior longitudinal fasciculus (L)	HP:0001607	Subglottic stenosis	5	-0.00089723	0.000950199	-0.944255	0.345136	0.310859	0.3427	0.910053
PGS001739	WA L3 in tract superior longitudinal fasciculus (L)	HP:0001607	Subglottic stenosis	5	-0.000921684	0.000945692	-0.974613	0.329852	0.313315	0.3341	0.910053
PGS001740	WA L3 in tract superior thalamic radiation (L)	HP:0001607	Subglottic stenosis	5	-0.000980205	0.000950446	-1.03131	0.3025	0.31811	0.3057	0.910053
PGS001741	WA L3 in tract superior thalamic radiation (R)	HP:0001607	Subglottic stenosis	5	-0.00102694	0.000938818	-1.09386	0.274126	0.323714	0.277	0.910053
PGS001743	WA L3 in tract uncinate fasciculus (R)	HP:0001607	Subglottic stenosis	5	-0.000906101	0.000929958	-0.974346	0.329984	0.313293	0.3284	0.910053
PGS001744	WA MD in tract acoustic radiation (R)	HP:0001607	Subglottic stenosis	5	-0.000486621	0.000956569	-0.508715	0.611	0.284171	0.6126	0.910053
PGS001745	WA MD in tract anterior thalamic radiation (L)	HP:0001607	Subglottic stenosis	5	-0.000645048	0.000942402	-0.684472	0.493744	0.293017	0.4907	0.910053
PGS001746	WA MD in tract cingulate gyrus part of cingulum (L)	HP:0001607	Subglottic stenosis	5	-0.000580607	0.000945182	-0.614281	0.539089	0.289172	0.5414	0.910053
PGS001747	WA MD in tract cingulate gyrus part of cingulum (R)	HP:0001607	Subglottic stenosis	5	-0.000238389	0.000937413	-0.254305	0.799282	0.275981	0.8022	0.910053
PGS001748	WA MD in tract forceps major	HP:0001607	Subglottic stenosis	5	0.000280404	0.000945923	0.296435	0.766924	0.27696	0.7703	0.910053
PGS001749	WA MD in tract forceps minor	HP:0001607	Subglottic stenosis	5	-0.00105096	0.000929746	-1.13037	0.258433	0.327137	0.2602	0.910053
PGS001750	WA MD in tract inferior fronto-occipital fasciculus (L)	HP:0001607	Subglottic stenosis	5	-0.000657111	0.00095798	-0.685934	0.492822	0.293101	0.4934	0.910053
PGS001751	WA MD in tract inferior fronto-occipital fasciculus (R)	HP:0001607	Subglottic stenosis	5	-0.000301854	0.000935093	-0.322806	0.74687	0.277649	0.7527	0.910053
PGS001752	WA MD in tract inferior longitudinal fasciculus (L)	HP:0001607	Subglottic stenosis	5	-0.000867442	0.000952009	-0.91117	0.362299	0.308271	0.3613	0.910053
PGS001753	WA MD in tract inferior longitudinal fasciculus (R)	HP:0001607	Subglottic stenosis	5	0.000247748	0.000940521	0.263416	0.792253	0.27618	0.782	0.910053
PGS001754	WA MD in tract superior longitudinal fasciculus (L)	HP:0001607	Subglottic stenosis	5	-0.000633432	0.00093728	-0.67582	0.499221	0.29252	0.5002	0.910053
PGS001755	WA MD in tract superior thalamic radiation (L)	HP:0001607	Subglottic stenosis	5	-0.000148958	0.000935377	-0.159249	0.873486	0.274323	0.8754	0.910053
PGS001756	WA MD in tract superior thalamic radiation (R)	HP:0001607	Subglottic stenosis	5	-0.000525975	0.000945842	-0.556092	0.578201	0.286299	0.588	0.910053
PGS001757	WA MD in tract uncinate fasciculus (L)	HP:0001607	Subglottic stenosis	5	-0.000350829	0.000944999	-0.371247	0.710486	0.279068	0.7142	0.910053
PGS001758	WA MD in tract uncinate fasciculus (R)	HP:0001607	Subglottic stenosis	5	-0.00140543	0.000933649	-1.50531	0.132378	0.368771	0.1347	0.910053
PGS001759	WA MO in tract forceps minor	HP:0001607	Subglottic stenosis	5	0.00030068	0.000951944	0.315859	0.752137	0.277462	0.7539	0.910053
PGS001761	WA MO in tract middle cerebellar peduncle	HP:0001607	Subglottic stenosis	5	-0.000129131	0.000939443	-0.137455	0.890683	0.27405	0.8872	0.910053
PGS001762	WA MO in tract posterior thalamic radiation (L)	HP:0001607	Subglottic stenosis	5	-0.000715213	0.000956685	-0.747595	0.454779	0.296829	0.4504	0.910053
PGS001763	WA MO in tract posterior thalamic radiation (R)	HP:0001607	Subglottic stenosis	5	-0.000607798	0.000951768	-0.638599	0.523146	0.290457	0.5278	0.910053
PGS001764	WA MO in tract superior longitudinal fasciculus (L)	HP:0001607	Subglottic stenosis	5	0.000894239	0.000935264	0.956135	0.339102	0.311811	0.3423	0.910053
PGS001765	WA MO in tract superior thalamic radiation (R)	HP:0001607	Subglottic stenosis	5	0.00161271	0.000946896	1.70316	0.0886695	0.395497	0.0853	0.910053
PGS001766	WA OD in tract corticospinal tract (L)	HP:0001607	Subglottic stenosis	5	0.00124634	0.000931811	1.33755	0.181171	0.348683	0.1625	0.910053
PGS001767	WA OD in tract inferior longitudinal fasciculus (R)	HP:0001607	Subglottic stenosis	5	0.00080977	0.000952299	0.850331	0.395227	0.303752	0.402	0.910053
PGS001768	WA OD in tract medial lemniscus (L)	HP:0001607	Subglottic stenosis	5	0.000246054	0.000933889	0.263472	0.79221	0.276181	0.7971	0.910053
PGS001769	WA OD in tract superior longitudinal fasciculus (L)	HP:0001607	Subglottic stenosis	5	-0.00133014	0.000953986	-1.3943	0.163359	0.355213	0.1642	0.910053
PGS001771	WA OD in tract superior thalamic radiation (R)	HP:0001607	Subglottic stenosis	5	-0.000427855	0.000934422	-0.457881	0.64708	0.282098	0.6417	0.910053
PGS001772	ZEBRA antigen for Epstein-Barr Virus	HP:0001607	Subglottic stenosis	5	-0.000904897	0.000960923	-0.941696	0.346445	0.310656	0.3518	0.910053
PGS001773	Moderate-to-severe atopic dermatitis	HP:0001607	Subglottic stenosis	5	-0.00105129	0.000938134	-1.12062	0.262565	0.326211	0.2518	0.910053
PGS001779	Brugada syndrome	HP:0001607	Subglottic stenosis	5	-0.00174718	0.000955429	-1.82868	0.0675729	0.414154	0.0677	0.910053
PGS001784	Abdominal aortic aneurysm	HP:0001607	Subglottic stenosis	5	0.000228398	0.000931059	0.245309	0.806238	0.275792	0.8045	0.910053
PGS001785	Acute appendicitis	HP:0001607	Subglottic stenosis	5	0.000497894	0.000924628	0.53848	0.590296	0.285486	0.6001	0.910053
PGS001786	Appendectomy	HP:0001607	Subglottic stenosis	5	0.000945719	0.00093374	1.01283	0.311246	0.316517	0.3142	0.910053
PGS001788	Chronic obstructive pulmonary disease	HP:0001607	Subglottic stenosis	5	0.000566986	0.000943608	0.60087	0.547984	0.288484	0.5498	0.910053
PGS001790	Heart Failure	HP:0001607	Subglottic stenosis	5	0.000804206	0.000936356	0.858867	0.390501	0.304367	0.3905	0.910053
PGS001791	Idiopathic pulmonary fibrosis	HP:0001607	Subglottic stenosis	5	-0.000742681	0.000953553	-0.778857	0.436142	0.298842	0.439	0.910053
PGS001792	Primary open-angle glaucoma	HP:0001607	Subglottic stenosis	5	-0.000304838	0.000922187	-0.33056	0.741006	0.277863	0.7368	0.910053
PGS001795	Uterine cancer	HP:0001607	Subglottic stenosis	5	-0.000176502	0.000960874	-0.183689	0.854273	0.274676	0.8597	0.910053
PGS001800	Forced expiratory volume (FEV1)	HP:0001607	Subglottic stenosis	5	-0.000658756	0.000961111	-0.685411	0.493152	0.293071	0.4993	0.910053
PGS001801	FEV1/FVC ratio	HP:0001607	Subglottic stenosis	5	0.00109396	0.00096279	1.13624	0.255972	0.327697	0.2522	0.910053
PGS001810	Polycythemia vera	HP:0001607	Subglottic stenosis	5	-0.000252677	0.000910149	-0.277621	0.781327	0.276504	0.7796	0.910053
PGS001852	Duodenitis	HP:0001607	Subglottic stenosis	5	0.000990314	0.000943951	1.04912	0.294232	0.319672	0.2944	0.910053
PGS001879	Ganglion and cyst of synovium, tendon, and bursa	HP:0001607	Subglottic stenosis	5	-0.000605951	0.000928482	-0.652625	0.514062	0.291221	0.5155	0.910053
PGS001985	logMAR in round (left/right)	HP:0001607	Subglottic stenosis	5	0.000873456	0.000950782	0.918672	0.358361	0.30885	0.3592	0.910053
PGS002019	Benign neoplasm of colon	HP:0001607	Subglottic stenosis	5	-0.00148076	0.000966314	-1.53238	0.125562	0.372234	0.1238	0.910053
PGS002020	Benign neoplasm of other parts of digestive system	HP:0001607	Subglottic stenosis	5	-0.000675016	0.000943177	-0.715684	0.474257	0.29486	0.4667	0.910053
PGS002021	Benign neoplasm of uterus	HP:0001607	Subglottic stenosis	5	-0.000182042	0.000950245	-0.191574	0.848093	0.274801	0.8423	0.910053
PGS002022	Nontoxic multinodular goiter	HP:0001607	Subglottic stenosis	5	-0.000471328	0.000936587	-0.50324	0.614843	0.283937	0.6109	0.910053
PGS002023	Thyrotoxicosis with or without goiter	HP:0001607	Subglottic stenosis	5	0.00123325	0.000953353	1.29359	0.195933	0.343809	0.1948	0.910053
PGS002025	Type 1 diabetes	HP:0001607	Subglottic stenosis	5	0.000236622	0.000927759	0.255047	0.798709	0.275997	0.7985	0.910053
PGS002028	Hypoglycemia	HP:0001607	Subglottic stenosis	5	-0.00068154	0.000923734	-0.73781	0.460703	0.296216	0.4652	0.910053
PGS002029	Disorders of lipoid metabolism	HP:0001607	Subglottic stenosis	5	-0.000386956	0.000921764	-0.419799	0.67467	0.280688	0.6732	0.910053
PGS002031	Disorders of iron metabolism	HP:0001607	Subglottic stenosis	5	0.000480254	0.000928942	0.516991	0.605211	0.284529	0.7191	0.910053
PGS002032	Disorders of bilirubin excretion	HP:0001607	Subglottic stenosis	5	0.00134399	0.000954865	1.40752	0.159404	0.356774	0.1874	0.910053
PGS002033	Overweight, obesity and other hyperalimentation	HP:0001607	Subglottic stenosis	5	-0.000670509	0.000937181	-0.715453	0.4744	0.294846	0.469	0.910053
PGS002039	Other peripheral nerve disorders	HP:0001607	Subglottic stenosis	5	0.000344148	0.000929928	0.370081	0.711355	0.279031	0.7142	0.910053
PGS002040	Retinal detachments and defects	HP:0001607	Subglottic stenosis	5	-0.00173421	0.000931687	-1.86137	0.0628161	0.419228	0.0611	0.910053
PGS002041	Macular degeneration (senile) of retina NOS	HP:0001607	Subglottic stenosis	5	-0.000248145	0.000934232	-0.265614	0.79056	0.276229	0.7939	0.910053
PGS002042	Corneal dystrophy	HP:0001607	Subglottic stenosis	5	-0.000390027	0.000938736	-0.415481	0.677827	0.280536	0.7036	0.910053
PGS002045	Inflammation of the eye	HP:0001607	Subglottic stenosis	5	-0.000322289	0.000935657	-0.344452	0.730537	0.278259	0.7265	0.910053
PGS002046	Otosclerosis	HP:0001607	Subglottic stenosis	5	-0.00105177	0.000953929	-1.10257	0.270327	0.32452	0.2725	0.910053
PGS002049	Pulmonary heart disease	HP:0001607	Subglottic stenosis	5	0.00119039	0.000938352	1.2686	0.204709	0.341111	0.2053	0.910053
PGS002050	Atrial fibrillation and flutter	HP:0001607	Subglottic stenosis	5	0.000536634	0.000959909	0.559047	0.576183	0.286438	0.575	0.910053
PGS002051	Congestive heart failure; nonhypertensive	HP:0001607	Subglottic stenosis	5	0.000165392	0.000960675	0.172162	0.863325	0.274503	0.8643	0.910053
PGS002052	Occlusion and stenosis of precerebral arteries	HP:0001607	Subglottic stenosis	5	0.00100281	0.000944774	1.06143	0.288604	0.320767	0.2869	0.910053
PGS002053	Cerebrovascular disease	HP:0001607	Subglottic stenosis	5	-0.000237131	0.00095323	-0.248765	0.803564	0.275864	0.8005	0.910053
PGS002055	Peripheral vascular disease, unspecified	HP:0001607	Subglottic stenosis	5	0.000958946	0.00092859	1.03269	0.301855	0.31823	0.2955	0.910053
PGS002057	Varicose veins	HP:0001607	Subglottic stenosis	5	-0.000421313	0.000948319	-0.444273	0.656886	0.28158	0.6495	0.910053
PGS002058	Hemorrhoids	HP:0001607	Subglottic stenosis	5	-0.00120719	0.000955935	-1.26284	0.206772	0.340497	0.209	0.910053
PGS002059	Circulatory disease NEC	HP:0001607	Subglottic stenosis	5	0.00158729	0.000930634	1.7056	0.0882139	0.395847	0.0889	0.910053
PGS002062	Chronic airway obstruction	HP:0001607	Subglottic stenosis	5	-0.000518994	0.000940722	-0.551698	0.581208	0.286094	0.5832	0.910053
PGS002063	Esophagitis, GERD and related diseases	HP:0001607	Subglottic stenosis	5	-0.00022956	0.000938431	-0.244622	0.806771	0.275777	0.803	0.910053
PGS002064	Appendiceal conditions	HP:0001607	Subglottic stenosis	5	-0.000420145	0.000942371	-0.445838	0.655755	0.281639	0.6518	0.910053
PGS002065	Inguinal hernia	HP:0001607	Subglottic stenosis	5	0.00178269	0.000947533	1.8814	0.0600397	0.422383	0.0617	0.910053
PGS002066	Ulcerative colitis	HP:0001607	Subglottic stenosis	5	0.000563417	0.000936993	0.601303	0.547696	0.288506	0.5409	0.910053
PGS002067	Celiac disease	HP:0001607	Subglottic stenosis	5	0.000635643	0.00093605	0.67907	0.49716	0.292706	0.5039	0.910053
PGS002068	Diverticulosis	HP:0001607	Subglottic stenosis	5	0.000988832	0.000965157	1.02453	0.30569	0.317522	0.3021	0.910053
PGS002070	Anal and rectal polyp	HP:0001607	Subglottic stenosis	5	0.000885363	0.000935944	0.945957	0.344267	0.310995	0.3439	0.910053
PGS002071	Other chronic nonalcoholic liver disease	HP:0001607	Subglottic stenosis	5	0.000648327	0.000948332	0.68365	0.494263	0.292969	0.4953	0.910053
PGS002072	Cholelithiasis and cholecystitis	HP:0001607	Subglottic stenosis	5	-0.00054862	0.000935508	-0.58644	0.557636	0.287761	0.5492	0.910053
PGS002073	Other biliary tract disease	HP:0001607	Subglottic stenosis	5	0.00102095	0.000937661	1.08882	0.276344	0.32325	0.2573	0.910053
PGS002074	Hematuria	HP:0001607	Subglottic stenosis	5	0.000390039	0.000944343	0.413027	0.679624	0.28045	0.6795	0.910053
PGS002075	Urinary calculus	HP:0001607	Subglottic stenosis	5	-0.00227459	0.000935646	-2.43104	0.0151294	0.521996	0.016	0.910053
PGS002076	Hyperplasia of prostate	HP:0001607	Subglottic stenosis	5	-0.000321202	0.000943415	-0.340467	0.733535	0.278143	0.7284	0.910053
PGS002077	Endometriosis	HP:0001607	Subglottic stenosis	5	0.000451804	0.000960737	0.470269	0.638207	0.282583	0.6314	0.910053
PGS002078	Genital prolapse	HP:0001607	Subglottic stenosis	5	0.0015175	0.000930473	1.63089	0.103047	0.385354	0.1081	0.910053
PGS002079	Irregular menstrual cycle/bleeding	HP:0001607	Subglottic stenosis	5	-0.000154319	0.000949601	-0.16251	0.870918	0.274367	0.8761	0.910053
PGS002080	Rhesus isoimmunization in pregnancy	HP:0001607	Subglottic stenosis	5	3.55829e-05	0.000950478	0.0374368	0.97014	0.273312	0.9179	0.910053
PGS002081	Superficial cellulitis and abscess	HP:0001607	Subglottic stenosis	5	-0.00115233	0.000946005	-1.2181	0.223306	0.33582	0.2217	0.910053
PGS002082	Lupus (localized and systemic)	HP:0001607	Subglottic stenosis	5	0.000712799	0.00094041	0.757967	0.448547	0.297488	0.4433	0.910053
PGS002084	Sarcoidosis	HP:0001607	Subglottic stenosis	5	-0.000618558	0.000935133	-0.661465	0.508379	0.291711	0.4926	0.910053
PGS002085	Seborrheic keratosis	HP:0001607	Subglottic stenosis	5	-0.000551841	0.000918728	-0.600658	0.548126	0.288473	0.5581	0.910053
PGS002086	Diseases of hair and hair follicles	HP:0001607	Subglottic stenosis	5	0.000748486	0.000957398	0.781792	0.434415	0.299035	0.4206	0.910053
PGS002087	Sebaceous cyst	HP:0001607	Subglottic stenosis	5	0.000290098	0.000968576	0.29951	0.764577	0.277037	0.756	0.910053
PGS002088	Rheumatoid arthritis	HP:0001607	Subglottic stenosis	5	-0.000181972	0.000946182	-0.192322	0.847506	0.274813	0.8464	0.910053
PGS002090	Other arthropathies	HP:0001607	Subglottic stenosis	5	-0.000689588	0.000926428	-0.744352	0.456737	0.296625	0.4577	0.910053
PGS002091	Polymyalgia Rheumatica	HP:0001607	Subglottic stenosis	5	-0.000692745	0.000932683	-0.742745	0.45771	0.296524	0.4652	0.910053
PGS002092	Contracture of palmar fascia [Dupuytren's disease]	HP:0001607	Subglottic stenosis	5	-0.000171077	0.000944972	-0.181039	0.856353	0.274635	0.858	0.910053
PGS002093	Hallux valgus (Bunion)	HP:0001607	Subglottic stenosis	5	-0.000482557	0.000947121	-0.509499	0.61045	0.284204	0.616	0.910053
PGS002094	Osteoarthrosis	HP:0001607	Subglottic stenosis	5	0.000505986	0.000939849	0.53837	0.590373	0.285481	0.5922	0.910053
PGS002096	Abdominal pain	HP:0001607	Subglottic stenosis	5	-0.000496888	0.000943574	-0.526602	0.59852	0.284952	0.6003	0.910053
PGS002097	Allergy/adverse effect of penicillin	HP:0001607	Subglottic stenosis	5	0.000140075	0.000942275	0.148656	0.881837	0.274185	0.8806	0.910053
PGS002098	Recent poor appetite or overeating	HP:0001607	Subglottic stenosis	5	-0.000801565	0.000936763	-0.855675	0.392264	0.304137	0.3944	0.910053
PGS002099	Albumin	HP:0001607	Subglottic stenosis	5	0.000538331	0.00092699	0.58073	0.561478	0.28748	0.5551	0.910053
PGS002100	Ankle spacing width	HP:0001607	Subglottic stenosis	5	0.000421792	0.000935348	0.450947	0.652069	0.281832	0.6474	0.910053
PGS002101	Apolipoprotein A	HP:0001607	Subglottic stenosis	5	0.000679026	0.000958426	0.70848	0.478717	0.294427	0.4792	0.910053
PGS002102	Apolipoprotein B	HP:0001607	Subglottic stenosis	5	-0.000936926	0.000954084	-0.982015	0.326193	0.313926	0.321	0.910053
PGS002103	avMSE	HP:0001607	Subglottic stenosis	5	0.000421556	0.000932546	0.452049	0.651275	0.281874	0.6581	0.910053
PGS002104	Hearing difficulty/problems	HP:0001607	Subglottic stenosis	5	0.000381871	0.000938742	0.406791	0.684199	0.280234	0.6899	0.910053
PGS002105	Birth weight	HP:0001607	Subglottic stenosis	5	0.000363865	0.000932361	0.390262	0.696378	0.279678	0.689	0.910053
PGS002106	Calcium	HP:0001607	Subglottic stenosis	5	-0.000207601	0.000951956	-0.218079	0.827387	0.275259	0.8269	0.910053
PGS002107	Diagnosed with coeliac disease or gluten sensitivity	HP:0001607	Subglottic stenosis	5	0.000876648	0.000940661	0.931949	0.351458	0.309886	0.3598	0.910053
PGS002108	Cholesterol	HP:0001607	Subglottic stenosis	5	9.50109e-05	0.000938781	0.101207	0.919395	0.273685	0.9164	0.910053
PGS002109	Hair colour (natural, before greying)	HP:0001607	Subglottic stenosis	5	-0.000962204	0.000944177	-1.01909	0.308263	0.317054	0.3144	0.910053
PGS002110	Skin colour	HP:0001607	Subglottic stenosis	5	0.000178963	0.00095179	0.188027	0.850871	0.274744	0.8552	0.910053
PGS002111	Ever depressed for a whole week	HP:0001607	Subglottic stenosis	5	-0.000195971	0.000950685	-0.206136	0.836702	0.275045	0.8429	0.910053
PGS002113	Depression possibly related to stressful or traumatic event	HP:0001607	Subglottic stenosis	5	-0.00108627	0.000930775	-1.16706	0.243305	0.330689	0.2407	0.910053
PGS002115	Alcohol drinker status	HP:0001607	Subglottic stenosis	5	0.000199853	0.000944153	0.211674	0.832379	0.275143	0.8313	0.910053
PGS002116	P duration	HP:0001607	Subglottic stenosis	5	-0.000403033	0.000957452	-0.420943	0.673835	0.280728	0.6799	0.910053
PGS002117	PP interval	HP:0001607	Subglottic stenosis	5	0.000810635	0.000941272	0.861213	0.389208	0.304538	0.3845	0.910053
PGS002118	PQ interval	HP:0001607	Subglottic stenosis	5	0.000965344	0.000937813	1.02936	0.303418	0.31794	0.305	0.910053
PGS002119	QT interval	HP:0001607	Subglottic stenosis	5	-0.000463203	0.000941919	-0.491765	0.622931	0.283455	0.6217	0.910053
PGS002121	RR interval	HP:0001607	Subglottic stenosis	5	0.00105872	0.000938106	1.12857	0.259194	0.326965	0.2672	0.910053
PGS002122	Red blood cell (erythrocyte) distribution width	HP:0001607	Subglottic stenosis	5	0.00106093	0.000935759	1.13377	0.257007	0.327461	0.2559	0.910053
PGS002123	Red blood cell (erythrocyte) count	HP:0001607	Subglottic stenosis	5	-0.00116815	0.000934314	-1.25028	0.211322	0.339167	0.2128	0.910053
PGS002124	Ever addicted to any substance or behaviour	HP:0001607	Subglottic stenosis	5	0.00200548	0.000926598	2.16435	0.0305375	0.470516	0.0297	0.910053
PGS002127	Age at first live birth	HP:0001607	Subglottic stenosis	5	-0.000523905	0.000936321	-0.559536	0.575849	0.286461	0.5686	0.910053
PGS002129	Length of menstrual cycle	HP:0001607	Subglottic stenosis	5	-0.00164959	0.000946731	-1.7424	0.0815677	0.401188	0.0834	0.910053
PGS002130	Testosterone (female only)	HP:0001607	Subglottic stenosis	5	0.00117165	0.000949405	1.23409	0.21729	0.337472	0.2113	0.910053
PGS002132	Falls in the last year	HP:0001607	Subglottic stenosis	5	0.000147747	0.000945995	0.156181	0.875903	0.274282	0.8751	0.910053
PGS002133	Body fat percentage	HP:0001607	Subglottic stenosis	5	0.000747515	0.000925892	0.807346	0.419548	0.300747	0.4182	0.910053
PGS002135	Fluid intelligence score	HP:0001607	Subglottic stenosis	5	-0.0016403	0.000948626	-1.72913	0.0839165	0.399249	0.0818	0.910053
PGS002136	Recent feelings of foreboding	HP:0001607	Subglottic stenosis	5	0.000745445	0.000933804	0.798288	0.424783	0.300134	0.4314	0.910053
PGS002137	Fractured/broken bones in last 5 years	HP:0001607	Subglottic stenosis	5	0.000462299	0.000937407	0.493168	0.62194	0.283514	0.6317	0.910053
PGS002140	Wears glasses or contact lenses	HP:0001607	Subglottic stenosis	5	0.000906846	0.000953895	0.950678	0.341865	0.311373	0.3488	0.910053
PGS002141	Haematocrit percentage	HP:0001607	Subglottic stenosis	5	-0.00120582	0.000930087	-1.29646	0.194942	0.344123	0.198	0.910053
PGS002142	Haemoglobin concentration	HP:0001607	Subglottic stenosis	5	-0.00103023	0.000929074	-1.10888	0.267596	0.325108	0.2622	0.910053
PGS002143	Hand grip strength (mean of both)	HP:0001607	Subglottic stenosis	5	-0.000371348	0.000939103	-0.395429	0.692562	0.27985	0.7025	0.910053
PGS002145	Headaches for 3+ months	HP:0001607	Subglottic stenosis	5	-0.000772564	0.000930958	-0.829859	0.406702	0.302302	0.4093	0.910053
PGS002146	Standing height	HP:0001607	Subglottic stenosis	5	0.00021483	0.000933466	0.230142	0.818002	0.275487	0.8154	0.910053
PGS002147	Immature reticulocyte fraction	HP:0001607	Subglottic stenosis	5	0.0008614	0.000942368	0.91408	0.360768	0.308495	0.3654	0.910053
PGS002148	Average total household income before tax	HP:0001607	Subglottic stenosis	5	0.000924806	0.00093908	0.9848	0.324823	0.314157	0.3255	0.910053
PGS002149	Sleeplessness / insomnia	HP:0001607	Subglottic stenosis	5	9.86543e-05	0.000953331	0.103484	0.917588	0.273704	0.9197	0.910053
PGS002150	LDL direct	HP:0001607	Subglottic stenosis	5	-0.000588067	0.00094599	-0.621642	0.534237	0.289555	0.5372	0.910053
PGS002151	Handedness (chirality/laterality)	HP:0001607	Subglottic stenosis	5	0.000990188	0.000948937	1.04347	0.296837	0.319174	0.2982	0.910053
PGS002152	Alcohol intake frequency	HP:0001607	Subglottic stenosis	5	-0.000619538	0.000944318	-0.656069	0.511843	0.291411	0.5124	0.910053
PGS002153	General happiness with own health	HP:0001607	Subglottic stenosis	5	-0.00114531	0.000941051	-1.21705	0.223705	0.335712	0.2196	0.910053
PGS002154	General happiness	HP:0001607	Subglottic stenosis	5	-0.00133469	0.000929846	-1.43538	0.15131	0.360111	0.1505	0.910053
PGS002155	Ease of skin tanning	HP:0001607	Subglottic stenosis	5	-0.000379936	0.000940468	-0.403986	0.686259	0.280138	0.6826	0.910053
PGS002156	Age first had sexual intercourse	HP:0001607	Subglottic stenosis	5	-0.00155809	0.00093613	-1.66439	0.0961668	0.390002	0.0989	0.910053
PGS002157	Alkaline phosphatase	HP:0001607	Subglottic stenosis	5	-0.000152338	0.000920641	-0.16547	0.868589	0.274408	0.8738	0.910053
PGS002158	Alanine aminotransferase	HP:0001607	Subglottic stenosis	5	0.00153679	0.00092977	1.65287	0.0984903	0.388393	0.1031	0.910053
PGS002159	Aspartate aminotransferase	HP:0001607	Subglottic stenosis	5	-0.000709061	0.00093709	-0.756663	0.449327	0.297404	0.4493	0.910053
PGS002160	Total bilirubin	HP:0001607	Subglottic stenosis	5	0.0010033	0.00094942	1.05676	0.290731	0.32035	0.2966	0.910053
PGS002162	Creatinine (enzymatic) in urine	HP:0001607	Subglottic stenosis	5	-0.000999768	0.000929832	-1.07521	0.282389	0.322009	0.2844	0.910053
PGS002163	Creatinine	HP:0001607	Subglottic stenosis	5	0.000156078	0.000955429	0.163359	0.87025	0.274379	0.867	0.910053
PGS002166	QRS duration	HP:0001607	Subglottic stenosis	5	-0.000660932	0.000938717	-0.70408	0.481452	0.294165	0.4802	0.910053
PGS002167	Eosinophil percentage	HP:0001607	Subglottic stenosis	5	-0.00126911	0.000947999	-1.33872	0.18079	0.348815	0.1746	0.910053
PGS002168	Whole body fat-free mass	HP:0001607	Subglottic stenosis	5	-0.000256599	0.000930063	-0.275894	0.782653	0.276464	0.771	0.910053
PGS002169	Whole body fat mass	HP:0001607	Subglottic stenosis	5	0.000310591	0.000919581	0.337753	0.73558	0.278066	0.7368	0.910053
PGS002173	Heel bone mineral density (BMD)	HP:0001607	Subglottic stenosis	5	-0.000107293	0.000973888	-0.11017	0.912284	0.273765	0.9107	0.910053
PGS002174	Heel Broadband ultrasound attenuation, direct entry	HP:0001607	Subglottic stenosis	5	0.000347835	0.000974342	0.356995	0.721128	0.27863	0.7243	0.910053
PGS002175	Speed of sound through heel	HP:0001607	Subglottic stenosis	5	0.000394356	0.000964553	0.408848	0.682688	0.280305	0.6756	0.910053
PGS002178	IGF-1	HP:0001607	Subglottic stenosis	5	-0.00041732	0.000934588	-0.446529	0.655256	0.281665	0.658	0.910053
PGS002179	Impedance of whole body	HP:0001607	Subglottic stenosis	5	0.000281528	0.000922907	0.305045	0.760359	0.277179	0.759	0.910053
PGS002181	Lipoprotein A	HP:0001607	Subglottic stenosis	5	0.00161286	0.000942501	1.71126	0.0871646	0.396661	0.0878	0.910053
PGS002182	Gamma glutamyltransferase	HP:0001607	Subglottic stenosis	5	-0.000258239	0.000935878	-0.275932	0.782624	0.276465	0.7826	0.910053
PGS002184	Mean carotid IMT (intima-medial thickness) at 120/150/210/240 degrees	HP:0001607	Subglottic stenosis	5	0.00201415	0.000956062	2.10671	0.0352476	0.460169	0.035	0.910053
PGS002185	Microalbumin in urine	HP:0001607	Subglottic stenosis	5	-0.0014444	0.000956463	-1.51015	0.131139	0.369386	0.1323	0.910053
PGS002187	Neutrophil count	HP:0001607	Subglottic stenosis	5	-0.00025305	0.00092294	-0.274178	0.783971	0.276424	0.7779	0.910053
PGS002188	Platelet crit	HP:0001607	Subglottic stenosis	5	-0.000211691	0.000944779	-0.224064	0.822727	0.275371	0.8237	0.910053
PGS002189	Mean platelet (thrombocyte) volume	HP:0001607	Subglottic stenosis	5	0.000137016	0.000941242	0.14557	0.884274	0.274147	0.8864	0.910053
PGS002190	Platelet distribution width	HP:0001607	Subglottic stenosis	5	-0.000664822	0.000933667	-0.712055	0.476501	0.294641	0.4695	0.910053
PGS002192	Potassium in urine	HP:0001607	Subglottic stenosis	5	-0.00116971	0.000952169	-1.22847	0.219394	0.336888	0.2203	0.910053
PGS002193	Pulse rate, automated reading	HP:0001607	Subglottic stenosis	5	-0.000769849	0.000922171	-0.834822	0.403902	0.30265	0.4017	0.910053
PGS002194	Reticulocyte count	HP:0001607	Subglottic stenosis	5	0.00157346	0.00093236	1.68761	0.0916179	0.393278	0.0992	0.910053
PGS002196	Sleep duration	HP:0001607	Subglottic stenosis	5	-0.0003523	0.000945258	-0.372703	0.709403	0.279113	0.716	0.910053
PGS002198	Urea	HP:0001607	Subglottic stenosis	5	0.00132791	0.000957301	1.38714	0.165529	0.354375	0.1612	0.910053
PGS002202	Whole body water mass	HP:0001607	Subglottic stenosis	5	-0.000160627	0.000930821	-0.172565	0.863008	0.274509	0.8601	0.910053
PGS002203	Lymphocyte percentage	HP:0001607	Subglottic stenosis	5	0.000899625	0.000919694	0.978179	0.328086	0.313609	0.3312	0.910053
PGS002204	Hair/balding pattern	HP:0001607	Subglottic stenosis	5	-0.000404856	0.000924132	-0.438093	0.661359	0.28135	0.6651	0.910053
PGS002206	Mean corpuscular haemoglobin	HP:0001607	Subglottic stenosis	5	0.00083449	0.000940387	0.88739	0.374959	0.306468	0.3761	0.910053
PGS002207	Mean corpuscular volume	HP:0001607	Subglottic stenosis	5	0.000996231	0.000936367	1.06393	0.287468	0.320991	0.2876	0.910053
PGS002208	Monocyte percentage	HP:0001607	Subglottic stenosis	5	-0.000317559	0.000944354	-0.336271	0.736696	0.278024	0.7432	0.910053
PGS002209	Morning/evening person (chronotype)	HP:0001607	Subglottic stenosis	5	0.000107752	0.000942049	0.11438	0.908946	0.273805	0.9082	0.910053
PGS002212	Daytime dozing / sleeping (narcolepsy)	HP:0001607	Subglottic stenosis	5	-0.000287871	0.000936599	-0.307358	0.758598	0.277238	0.7633	0.910053
PGS002213	Neuroticism score	HP:0001607	Subglottic stenosis	5	0.000505049	0.000943954	0.535036	0.592675	0.28533	0.5892	0.910053
PGS002214	Neutrophil percentage	HP:0001607	Subglottic stenosis	5	-0.000527558	0.00092215	-0.572096	0.567311	0.287061	0.561	0.910053
PGS002216	Phosphate	HP:0001607	Subglottic stenosis	5	0.0004047	0.000944675	0.428401	0.668398	0.280996	0.6672	0.910053
PGS002219	Total protein	HP:0001607	Subglottic stenosis	5	0.000120666	0.000931517	0.129537	0.896944	0.273961	0.9015	0.910053
PGS002221	Mean reticulocyte volume	HP:0001607	Subglottic stenosis	5	0.000763616	0.000947005	0.806348	0.420123	0.30068	0.4256	0.910053
PGS002223	Sensitive stomach	HP:0001607	Subglottic stenosis	5	0.00106125	0.000920953	1.15234	0.249299	0.32925	0.2475	0.910053
PGS002224	Sitting height	HP:0001607	Subglottic stenosis	5	-0.00031256	0.000948135	-0.329657	0.741688	0.277838	0.7365	0.910053
PGS002225	Snoring	HP:0001607	Subglottic stenosis	5	0.000990339	0.000929906	1.06499	0.28699	0.321086	0.2875	0.910053
PGS002226	Sodium in urine	HP:0001607	Subglottic stenosis	5	-0.00103067	0.000936923	-1.10005	0.271421	0.324286	0.2689	0.910053
PGS002227	Mean sphered cell volume	HP:0001607	Subglottic stenosis	5	0.000527947	0.000937596	0.563086	0.57343	0.286629	0.5762	0.910053
PGS002229	Urate	HP:0001607	Subglottic stenosis	5	-0.000683339	0.000949146	-0.719951	0.471626	0.295118	0.4822	0.910053
PGS002230	Water intake	HP:0001607	Subglottic stenosis	5	-0.000108053	0.00092191	-0.117206	0.906707	0.273832	0.9059	0.910053
PGS002231	Qualifications (years of education)	HP:0001607	Subglottic stenosis	5	-0.00122005	0.000933563	-1.30687	0.191384	0.345264	0.1921	0.910053
PGS002232	Stool Frequency	HP:0001607	Subglottic stenosis	5	0.00150967	0.000932788	1.61845	0.105698	0.383653	0.1028	0.910053
PGS002236	Ascending aorta diameter (MRI-derived)	HP:0001607	Subglottic stenosis	5	0.000328904	0.00094971	0.34632	0.729133	0.278313	0.7268	0.910053
PGS002242	Breast cancer	HP:0001607	Subglottic stenosis	5	0.00139036	0.000944103	1.47268	0.14097	0.364679	0.1354	0.910053
PGS002245	Liver fat (MRI-derived)	HP:0001607	Subglottic stenosis	5	0.000821925	0.00093563	0.878472	0.379777	0.305804	0.3751	0.910053
PGS002248	Childhood asthma	HP:0001607	Subglottic stenosis	5	0.00165623	0.000953682	1.73667	0.0825749	0.400349	0.0841	0.910053
PGS002250	Epithelial ovarian cancer	HP:0001607	Subglottic stenosis	5	-0.00181442	0.000949279	-1.91137	0.0560782	0.427163	0.0567	0.910053
PGS002254	Physical activity (self-reported)	HP:0001607	Subglottic stenosis	5	0.000533632	0.000947891	0.562968	0.57351	0.286623	0.578	0.910053
PGS002255	Physical activity (measured)	HP:0001607	Subglottic stenosis	5	-0.00164554	0.000950129	-1.73192	0.0834188	0.399655	0.0843	0.910053
PGS002256	Gestational diabetes mellitus in early pregnancy	HP:0001607	Subglottic stenosis	5	-0.000860167	0.000934363	-0.920592	0.357357	0.308999	0.3726	0.910053
PGS002261	Neuroblastoma	HP:0001607	Subglottic stenosis	5	-0.000522912	0.000951843	-0.549368	0.582805	0.285985	0.5918	0.910053
PGS002263	Uterine fibroids	HP:0001607	Subglottic stenosis	5	-0.00113504	0.000960677	-1.1815	0.237524	0.332118	0.2438	0.910053
PGS002267	Ascending thoracic aortic diameter	HP:0001607	Subglottic stenosis	5	-0.000114388	0.000946488	-0.120855	0.903816	0.273869	0.9046	0.910053
PGS002269	Age-related macular degeneration	HP:0001607	Subglottic stenosis	5	0.000231319	0.000937642	0.246702	0.80516	0.27582	0.8058	0.910053
PGS002271	Mitral valve prolapse	HP:0001607	Subglottic stenosis	5	-0.000762293	0.000947557	-0.804482	0.421199	0.300553	0.4207	0.910053
PGS002273	COVID-19 infection	HP:0001607	Subglottic stenosis	5	0.000109736	0.000947319	0.115839	0.90779	0.273819	0.9058	0.910053
PGS002276	QTc duration	HP:0001607	Subglottic stenosis	5	-0.00114311	0.000932663	-1.22564	0.220455	0.336596	0.2226	0.910053
PGS002278	Supranormal left ventricular ejection fraction	HP:0001607	Subglottic stenosis	5	0.000541071	0.000930594	0.581426	0.561009	0.287514	0.555	0.910053
PGS002279	Reduced left ventricular ejection fraction	HP:0001607	Subglottic stenosis	5	0.000682519	0.000946059	0.721434	0.470714	0.295208	0.4735	0.910053
PGS002282	Nonalcoholic fatty liver disease	HP:0001607	Subglottic stenosis	5	0.0017322	0.000929974	1.86263	0.0626377	0.419426	0.0615	0.910053
PGS002288	Pelvic organ prolapse	HP:0001607	Subglottic stenosis	5	-0.00148062	0.000927279	-1.59674	0.110458	0.380714	0.1082	0.910053
PGS002290	Uric acid level	HP:0001607	Subglottic stenosis	5	-0.000579201	0.00095774	-0.604759	0.545397	0.288682	0.5579	0.910053
PGS002291	Nasopharyngeal carcinoma	HP:0001607	Subglottic stenosis	5	0.00048695	0.000947621	0.513866	0.607394	0.284393	0.6096	0.910053
PGS002292	Keratoconus	HP:0001607	Subglottic stenosis	5	0.00102285	0.000940729	1.08729	0.277019	0.32311	0.2698	0.910053
PGS002295	Insulin growth-like factor-1 level	HP:0001607	Subglottic stenosis	5	-0.00120084	0.000943821	-1.27232	0.203384	0.34151	0.1989	0.910053
PGS002298	Esophageal cancer	HP:0001607	Subglottic stenosis	5	0.000567791	0.000919825	0.617281	0.537109	0.289327	0.5474	0.910053
PGS002299	Gastric cancer	HP:0001607	Subglottic stenosis	5	-0.000718069	0.000935609	-0.767488	0.442868	0.2981	0.4449	0.910053
PGS002303	Diffuse large B-cell lymphoma	HP:0001607	Subglottic stenosis	5	0.001662	0.000928965	1.78909	0.0737283	0.408127	0.073	0.910053
PGS002304	Follicular lymphoma	HP:0001607	Subglottic stenosis	5	-0.000578266	0.000958335	-0.603407	0.546296	0.288613	0.5541	0.910053
PGS002305	Chronic lymphoid leukemia	HP:0001607	Subglottic stenosis	5	-0.0014985	0.000927222	-1.61611	0.106203	0.383335	0.1049	0.910053
PGS002309	Number of children ever born	HP:0001607	Subglottic stenosis	5	0.00101777	0.000929034	1.09552	0.273401	0.323867	0.2771	0.910053
PGS002310	Age of Menarche	HP:0001607	Subglottic stenosis	5	0.000381498	0.000929387	0.410484	0.681488	0.280362	0.6816	0.910053
PGS002311	Asthma	HP:0001607	Subglottic stenosis	5	-0.000422988	0.000944519	-0.447835	0.654313	0.281714	0.6494	0.910053
PGS002312	Autoimmune disease	HP:0001607	Subglottic stenosis	5	-0.000519853	0.000937912	-0.554266	0.579449	0.286213	0.5709	0.910053
PGS002314	Balding Type 1	HP:0001607	Subglottic stenosis	5	0.000523428	0.00093666	0.558824	0.576334	0.286427	0.5729	0.910053
PGS002315	Bone Mineral Density	HP:0001607	Subglottic stenosis	5	0.000127489	0.000957881	0.133094	0.89413	0.274	0.8934	0.910053
PGS002316	Cardiovascular disease	HP:0001607	Subglottic stenosis	5	0.000579912	0.000936578	0.619182	0.535856	0.289427	0.5342	0.910053
PGS002317	Childless	HP:0001607	Subglottic stenosis	5	-0.00154048	0.000938668	-1.64113	0.100903	0.386765	0.0952	0.910053
PGS002318	Chronotype (morning person)	HP:0001607	Subglottic stenosis	5	-0.00100824	0.000929864	-1.08429	0.278345	0.322835	0.2766	0.910053
PGS002319	College education	HP:0001607	Subglottic stenosis	5	-0.00125685	0.000929646	-1.35197	0.176516	0.350316	0.1735	0.910053
PGS002320	Dermatologic diseases	HP:0001607	Subglottic stenosis	5	-0.000217805	0.000940612	-0.231557	0.816902	0.275515	0.8183	0.910053
PGS002321	Diabetes (any type)	HP:0001607	Subglottic stenosis	5	0.00035485	0.000932296	0.38062	0.70352	0.279365	0.7106	0.910053
PGS002323	Eczema	HP:0001607	Subglottic stenosis	5	0.000202055	0.000957549	0.211012	0.832896	0.275131	0.8337	0.910053
PGS002324	Endocrine and diabetes diseases	HP:0001607	Subglottic stenosis	5	0.000907659	0.00093883	0.966798	0.333744	0.312676	0.3306	0.910053
PGS002325	Eosinophil count	HP:0001607	Subglottic stenosis	5	-0.00104048	0.000944135	-1.10205	0.270553	0.324471	0.2648	0.910053
PGS002327	Forced Vital Capacity	HP:0001607	Subglottic stenosis	5	0.00112467	0.000948313	1.18597	0.235753	0.332564	0.23	0.910053
PGS002331	HbA1c	HP:0001607	Subglottic stenosis	5	0.000581751	0.000924405	0.629325	0.529197	0.289961	0.5239	0.910053
PGS002333	High Light Scatter Reticulocyte Count	HP:0001607	Subglottic stenosis	5	0.0011479	0.000931926	1.23176	0.218163	0.337229	0.2203	0.910053
PGS002336	Hypothyroidism	HP:0001607	Subglottic stenosis	5	0.000196802	0.000946833	0.207853	0.835362	0.275075	0.8319	0.910053
PGS002338	Lymphocyte Count	HP:0001607	Subglottic stenosis	5	0.000710245	0.00094534	0.751312	0.452539	0.297064	0.4568	0.910053
PGS002341	Monocyte Count	HP:0001607	Subglottic stenosis	5	0.000711363	0.000949662	0.74907	0.45389	0.296922	0.4589	0.910053
PGS002342	Neuroticism	HP:0001607	Subglottic stenosis	5	0.000180188	0.000940164	0.191655	0.848029	0.274802	0.8465	0.910053
PGS002343	Platelet count	HP:0001607	Subglottic stenosis	5	0.000299015	0.000931624	0.320961	0.748268	0.277599	0.7512	0.910053
PGS002344	Psoriasis	HP:0001607	Subglottic stenosis	5	0.000386271	0.000942208	0.409964	0.68187	0.280344	0.6811	0.910053
PGS002345	Red Blood Cell Count	HP:0001607	Subglottic stenosis	5	-0.000839962	0.000947295	-0.886695	0.375333	0.306416	0.3755	0.910053
PGS002346	Red Blood Cell Distribution Width	HP:0001607	Subglottic stenosis	5	0.00101969	0.000938389	1.08664	0.277306	0.32305	0.2775	0.910053
PGS002347	Respiratory and ear-nose-throat diseases	HP:0001607	Subglottic stenosis	5	-0.000362944	0.000942768	-0.384977	0.700289	0.279506	0.7022	0.910053
PGS002356	Waist-Hip Ratio	HP:0001607	Subglottic stenosis	5	-0.000321113	0.000937706	-0.342445	0.732046	0.2782	0.732	0.910053
PGS002357	White Blood Count	HP:0001607	Subglottic stenosis	5	0.000157287	0.000946719	0.166139	0.868062	0.274417	0.8674	0.910053
PGS002725	Ischemic stroke	HP:0001607	Subglottic stenosis	5	0.000365365	0.000942247	0.387759	0.698229	0.279596	0.7013	0.910053
PGS002726	Multiple sclerosis	HP:0001607	Subglottic stenosis	5	-0.00040726	0.000938763	-0.433826	0.664454	0.281193	0.6675	0.910053
PGS002730	LDL lowering in response to statin	HP:0001607	Subglottic stenosis	5	0.00160406	0.000937268	1.71142	0.0871354	0.396684	0.0854	0.910053
PGS002732	Chronic elevation of alanine aminotransferase	HP:0001607	Subglottic stenosis	5	0.00153109	0.000916207	1.67112	0.0948303	0.390947	0.0918	0.910053
PGS002737	Endometrial cancer	HP:0001607	Subglottic stenosis	5	0.000230497	0.000949152	0.242845	0.808147	0.275741	0.8088	0.910053
PGS002738	Alcohol use disorder	HP:0001607	Subglottic stenosis	5	0.000411577	0.000941296	0.437245	0.661974	0.281319	0.6562	0.910053
PGS002747	Gastrointestinal cancer	HP:0001607	Subglottic stenosis	5	0.000974506	0.000939674	1.03707	0.29981	0.318612	0.2921	0.910053
PGS002749	Total knee replacement	HP:0001607	Subglottic stenosis	5	0.000312243	0.000925842	0.337253	0.735956	0.278051	0.7357	0.910053
PGS002750	Total hip replacement	HP:0001607	Subglottic stenosis	5	0.000149203	0.000941746	0.158432	0.87413	0.274312	0.8784	0.910053
PGS002753	Alzheimer's disease	HP:0001607	Subglottic stenosis	5	0.000552901	0.000950276	0.581832	0.560735	0.287534	0.5687	0.910053
PGS002755	Atopic dermatitis	HP:0001607	Subglottic stenosis	5	0.000168778	0.000964976	0.174904	0.86117	0.274543	0.8654	0.910053
PGS002759	Depression	HP:0001607	Subglottic stenosis	5	0.00124733	0.000932077	1.33822	0.180953	0.348758	0.1828	0.910053
PGS002760	Epilepsy	HP:0001607	Subglottic stenosis	5	0.000880962	0.000946373	0.930882	0.35201	0.309802	0.3517	0.910053
PGS002761	Glaucoma	HP:0001607	Subglottic stenosis	5	-0.00164106	0.00093331	-1.75832	0.0788225	0.403533	0.0803	0.910053
PGS002763	Hip osteoarthritis	HP:0001607	Subglottic stenosis	5	0.000580774	0.000940648	0.617419	0.537018	0.289335	0.5429	0.910053
PGS002764	Hypercholesterolemia	HP:0001607	Subglottic stenosis	5	-0.000781175	0.000942596	-0.828748	0.407331	0.302224	0.4145	0.910053
PGS002767	Knee osteoarthritis	HP:0001607	Subglottic stenosis	5	0.000900486	0.00093205	0.966135	0.334075	0.312622	0.3339	0.910053
PGS002768	Osteoporosis	HP:0001607	Subglottic stenosis	5	-0.000528926	0.000972605	-0.543824	0.586614	0.28573	0.5747	0.910053
PGS002769	Seropositive rheumatoid arthritis	HP:0001607	Subglottic stenosis	5	-0.000566937	0.000947533	-0.59833	0.549677	0.288356	0.542	0.910053
PGS002770	Stroke	HP:0001607	Subglottic stenosis	5	0.00101411	0.000951645	1.06564	0.286696	0.321145	0.287	0.910053
PGS002774	Incident atrial fibrillation	HP:0001607	Subglottic stenosis	5	0.000688789	0.000959048	0.718201	0.472704	0.295012	0.4636	0.910053
PGS002776	Incident coronary artery disease	HP:0001607	Subglottic stenosis	5	-0.00135524	0.000935661	-1.44843	0.147629	0.361695	0.1489	0.910053
PGS002778	Incident hypertension	HP:0001607	Subglottic stenosis	5	0.000174059	0.000937378	0.185687	0.852706	0.274707	0.8541	0.910053
PGS002780	Incident type 2 diabetes	HP:0001607	Subglottic stenosis	5	0.00140077	0.000949057	1.47596	0.140088	0.365086	0.141	0.910053
PGS002782	nonHDL Cholesterol	HP:0001607	Subglottic stenosis	5	-0.000302229	0.0009244	-0.326946	0.743738	0.277763	0.7439	0.910053
PGS002786	Bipolar disorder	HP:0001607	Subglottic stenosis	5	0.00129814	0.000968229	1.34073	0.180136	0.349041	0.1754	0.910053
PGS002787	Type 1 bipolar disorder	HP:0001607	Subglottic stenosis	5	0.000517721	0.000956612	0.541203	0.588418	0.28561	0.5922	0.910053
PGS002788	Type 2 bipolar disorder	HP:0001607	Subglottic stenosis	5	0.00201537	0.000947342	2.1274	0.0334903	0.46385	0.0295	0.910053
PGS002790	Autism spectrum disorder	HP:0001607	Subglottic stenosis	5	-0.00042991	0.000946814	-0.454059	0.649828	0.281951	0.6472	0.910053
PGS002811	Abdominal adipose tissue volumes adjusted for BMI and height	HP:0001607	Subglottic stenosis	5	0.000228148	0.000930917	0.245079	0.806416	0.275787	0.8107	0.910053
PGS002812	Gluteofemoral adipose tissue volumes adjusted for BMI and height	HP:0001607	Subglottic stenosis	5	0.000174275	0.000960573	0.181429	0.856047	0.274641	0.854	0.910053
PGS002813	Visceral adipose tissue volumes adjusted for BMI and height	HP:0001607	Subglottic stenosis	5	0.000934885	0.000943765	0.990591	0.321987	0.314639	0.3205	0.910053
PGS002823	Age at Menopause	HP:0001607	Subglottic stenosis	5	-0.00102293	0.000943731	-1.08392	0.278509	0.322801	0.2756	0.910053
PGS002828	Alcohol consumption	HP:0001607	Subglottic stenosis	5	-0.000577289	0.000936557	-0.616395	0.537693	0.289281	0.4859	0.910053
PGS002853	BMI	HP:0001607	Subglottic stenosis	5	0.000516993	0.000914922	0.565067	0.572082	0.286723	0.5672	0.910053
PGS002867	C-reactive Protein	HP:0001607	Subglottic stenosis	5	-0.00212891	0.000953076	-2.23372	0.0255945	0.483337	0.0277	0.910053
PGS002892	Diastolic Blood Pressure	HP:0001607	Subglottic stenosis	5	0.000587559	0.000941181	0.624278	0.532505	0.289694	0.5384	0.910053
PGS002912	Drinking Status	HP:0001607	Subglottic stenosis	5	0.000392674	0.000937264	0.418958	0.675285	0.280658	0.6713	0.910053
PGS002922	Estradiol	HP:0001607	Subglottic stenosis	5	0.00044937	0.000963986	0.466158	0.641145	0.282421	0.6443	0.910053
PGS002932	Fasting Plasma Glucose	HP:0001607	Subglottic stenosis	5	-0.000953515	0.000942567	-1.01162	0.311825	0.316414	0.308	0.910053
PGS002937	Glucose	HP:0001607	Subglottic stenosis	5	0.00165304	0.000950811	1.73856	0.0822431	0.400625	0.0822	0.910053
PGS002957	HDL	HP:0001607	Subglottic stenosis	5	0.000541993	0.000939592	0.576839	0.564103	0.28729	0.5617	0.910053
PGS002997	Hypertension	HP:0001607	Subglottic stenosis	5	-0.000399984	0.000943465	-0.423952	0.671639	0.280836	0.6665	0.910053
PGS003037	LDL	HP:0001607	Subglottic stenosis	5	-0.00115905	0.00093982	-1.23327	0.217597	0.337387	0.2098	0.910053
PGS003043	Polyunsatturated Fatty Acids	HP:0001607	Subglottic stenosis	5	0.000585761	0.000943318	0.620959	0.534687	0.28952	0.5344	0.910053
PGS003072	Systolic Blood Pressure	HP:0001607	Subglottic stenosis	5	0.00139091	0.000938312	1.48235	0.13838	0.365882	0.14	0.910053
PGS003092	Type 2 Diabetes	HP:0001607	Subglottic stenosis	5	0.000783269	0.000923435	0.848212	0.396406	0.3036	0.4019	0.910053
PGS003133	Thinness	HP:0001607	Subglottic stenosis	5	-0.000625303	0.000976994	-0.640027	0.522217	0.290534	0.5214	0.910053
PGS003137	Total Cholesterol	HP:0001607	Subglottic stenosis	5	-0.000737231	0.000937213	-0.786621	0.431582	0.299354	0.4393	0.910053
PGS003147	Triglycerides	HP:0001607	Subglottic stenosis	5	0.000570272	0.000925255	0.61634	0.537729	0.289278	0.5433	0.910053
PGS003162	Vitamin B12	HP:0001607	Subglottic stenosis	5	-0.000226512	0.00095443	-0.237327	0.812424	0.275629	0.8186	0.910053
PGS003177	Vitamin D	HP:0001607	Subglottic stenosis	5	0.00119235	0.000980003	1.21668	0.223848	0.335674	0.2	0.910053
PGS003212	Sleep Apnea	HP:0001607	Subglottic stenosis	5	-0.000947944	0.000949128	-0.998753	0.318016	0.315324	0.3149	0.910053
PGS003242	Creatine	HP:0001607	Subglottic stenosis	5	-0.00015885	0.000951087	-0.167019	0.867369	0.27443	0.8649	0.910053
PGS003268	estimated glomerular filtration rate (Creatine)	HP:0001607	Subglottic stenosis	5	-0.000312	0.000950043	-0.328406	0.742633	0.277803	0.7315	0.910053
PGS003282	Cystatin C	HP:0001607	Subglottic stenosis	5	-0.000886278	0.000948972	-0.933934	0.350433	0.310042	0.3478	0.910053
PGS003308	estimated glomerular filtration rate (Cystatin C)	HP:0001607	Subglottic stenosis	5	-0.00080229	0.000939936	-0.853558	0.393436	0.303984	0.3919	0.910053
PGS003322	Insomnia	HP:0001607	Subglottic stenosis	5	0.000109993	0.000944959	0.1164	0.907345	0.273824	0.9053	0.910053
PGS003330	Factor VIII levels	HP:0001607	Subglottic stenosis	5	-0.000254555	0.000937684	-0.271472	0.786052	0.276362	0.7849	0.910053
PGS003334	Dementia	HP:0001607	Subglottic stenosis	5	0.00225302	0.000931763	2.41802	0.0156803	0.519345	0.016	0.910053
PGS003335	Bladder cancer	HP:0001607	Subglottic stenosis	5	-0.00100578	0.00093839	-1.07182	0.283912	0.321701	0.2882	0.910053
PGS003354	Childhood steroid-sensitive nephrotic syndrome	HP:0001607	Subglottic stenosis	5	-0.00106073	0.000945541	-1.12182	0.262053	0.326325	0.3059	0.910053
PGS003361	Age of smoking initiation	HP:0001607	Subglottic stenosis	5	-0.000793038	0.000955657	-0.829835	0.406716	0.3023	0.3996	0.910053
PGS003373	Drinks per week	HP:0001607	Subglottic stenosis	5	0.00100172	0.000948988	1.05556	0.291276	0.320243	0.2954	0.910053
PGS003381	Uterine endometrial carcinoma	HP:0001607	Subglottic stenosis	5	-0.000328555	0.000942024	-0.348776	0.727289	0.278385	0.7219	0.910053
PGS003382	Skin cutaneous melanoma	HP:0001607	Subglottic stenosis	5	0.000520213	0.0009504	0.547362	0.584181	0.285893	0.5847	0.910053
PGS003383	Prostate adenocarcinoma	HP:0001607	Subglottic stenosis	5	0.000198379	0.000947373	0.209399	0.834155	0.275103	0.8296	0.910053
PGS003385	Ovarian serous carcinoma	HP:0001607	Subglottic stenosis	5	-0.000586878	0.000949301	-0.618221	0.536489	0.289376	0.543	0.910053
PGS003387	Esophageal adenocarcinoma or Barrett‚Äôs esophagus	HP:0001607	Subglottic stenosis	5	0.00136483	0.000934364	1.46071	0.144228	0.3632	0.1496	0.910053
PGS003388	Esophageal adenocarcinoma	HP:0001607	Subglottic stenosis	5	0.00136788	0.000928082	1.47387	0.140649	0.364827	0.1386	0.910053
PGS003389	Cervical cancer	HP:0001607	Subglottic stenosis	5	0.00158246	0.000936601	1.68957	0.0912412	0.393557	0.0925	0.910053
PGS003390	Head and neck squamous cell carcinoma	HP:0001607	Subglottic stenosis	5	-0.000355817	0.000962001	-0.369872	0.711511	0.279025	0.7093	0.910053
PGS003391	Lung cancer	HP:0001607	Subglottic stenosis	5	-0.000156813	0.000951844	-0.164746	0.869158	0.274398	0.8748	0.910053
PGS003393	Lung adenocarcinoma	HP:0001607	Subglottic stenosis	5	-0.00106698	0.000928913	-1.14863	0.250826	0.32889	0.2432	0.910053
PGS003406	Intracranial aneurysm	HP:0001607	Subglottic stenosis	5	-0.000768588	0.000950955	-0.808227	0.419041	0.300807	0.4183	0.910053
PGS001724	WA L2 in tract inferior longitudinal fasciculus (R)	HP:0002750	Delayed skeletal maturation	8	-0.000317741	0.00120123	-0.264513	0.791408	0.134948	0.7978	0.910084
PGS002207	Mean corpuscular volume	HP:0002750	Delayed skeletal maturation	8	0.000312402	0.00118477	0.263681	0.792049	0.13493	0.797	0.910084
PGS000294	Vascular endothelial growth factor A (VEGF-A) serum levels	HP:0012734	Ketotic hypoglycemia	5	0.000531244	0.000955207	0.556156	0.578157	0.235615	0.5769	0.910104
PGS000234	Eosinophil cationic protein (ECP) serum levels	HP:0003396	Syringomyelia	8	0.00170662	0.00120098	1.42102	0.155443	0.310308	0.1534	0.910121
PGS000882	25-hydroxyvitamin D	HP:0003396	Syringomyelia	8	0.00174789	0.00121226	1.44185	0.149476	0.312823	0.1512	0.910121
PGS001138	Rheumatoid factor [> 16 IU/mL]	HP:0003396	Syringomyelia	8	-0.00169481	0.00118418	-1.43121	0.152503	0.311533	0.1505	0.910121
PGS001588	Volume of grey matter in Planum Polare (R)	HP:0003396	Syringomyelia	8	0.00175974	0.00121123	1.45286	0.146396	0.314166	0.1512	0.910121
PGS001688	WA ISOVF in tract acoustic radiation (L)	HP:0003396	Syringomyelia	8	0.00170538	0.00119472	1.42743	0.153589	0.311077	0.1528	0.910121
PGS002028	Hypoglycemia	HP:0003396	Syringomyelia	8	0.00164492	0.00116763	1.40877	0.159034	0.308846	0.1532	0.910121
PGS002091	Polymyalgia Rheumatica	HP:0003396	Syringomyelia	8	0.00169209	0.00117892	1.43528	0.151339	0.312025	0.1526	0.910121
PGS002787	Type 1 bipolar disorder	HP:0003396	Syringomyelia	8	0.00173543	0.0012091	1.4353	0.151333	0.312028	0.1513	0.910121
PGS000278	Pentraxin-related protein PTX3 (PTX3) serum levels	HP:0010526	Dysgraphia	10	0.00116365	0.00132641	0.877291	0.380418	0.416276	0.3809	0.910121
PGS000691	Non-albumin protein [g/L]	HP:0010526	Dysgraphia	10	0.00115329	0.00131549	0.876697	0.38074	0.416232	0.3826	0.910121
PGS000882	25-hydroxyvitamin D	HP:0010526	Dysgraphia	10	0.00116932	0.00135408	0.863555	0.38792	0.415268	0.3835	0.910121
PGS001142	Volume of grey matter in Intracalcarine Cortex (R)	HP:0010526	Dysgraphia	10	-0.00118154	0.00134201	-0.880427	0.378718	0.416509	0.3785	0.910121
PGS001608	Volume of grey matter in Thalamus (L)	HP:0010526	Dysgraphia	10	0.00118376	0.0013421	0.882022	0.377855	0.416627	0.3819	0.910121
PGS001630	Volume of hippocampus (L)	HP:0010526	Dysgraphia	10	-0.00116971	0.00133332	-0.877293	0.380417	0.416276	0.3815	0.910121
PGS001642	Volumetric scaling from T1 head image to standard space	HP:0010526	Dysgraphia	10	-0.0011404	0.00130801	-0.871855	0.383376	0.415875	0.3781	0.910121
PGS001725	WA L2 in tract superior longitudinal fasciculus (L)	HP:0010526	Dysgraphia	10	-0.00115115	0.00133265	-0.863809	0.387781	0.415287	0.3811	0.910121
PGS001791	Idiopathic pulmonary fibrosis	HP:0010526	Dysgraphia	10	-0.00116837	0.00134632	-0.867827	0.385577	0.41558	0.3831	0.910121
PGS002044	Cataract	HP:0010526	Dysgraphia	10	0.00116603	0.001328	0.878037	0.380013	0.416332	0.3797	0.910121
PGS002041	Macular degeneration (senile) of retina NOS	HP:0000988	Skin rash	14	0.00163189	0.00156168	1.04496	0.296149	0.0995646	0.2971	0.910136
PGS003334	Dementia	HP:0000988	Skin rash	14	-0.00160697	0.00155946	-1.03046	0.302898	0.0982913	0.2977	0.910136
PGS000088	Basophil count	HP:0002779	Tracheomalacia	10	-0.000998794	0.0013175	-0.758098	0.448468	0.194487	0.4428	0.910136
PGS000260	Lectin-like oxidized LDL receptor 1 (LOX-1) serum levels	HP:0002779	Tracheomalacia	10	-0.00101303	0.00131213	-0.77205	0.440162	0.19539	0.4409	0.910136
PGS001180	Lung function (FEV1/FVC)	HP:0002779	Tracheomalacia	10	-0.00103155	0.00134942	-0.76444	0.444681	0.194895	0.4426	0.910136
PGS001243	Ankle spacing width (R)	HP:0002779	Tracheomalacia	10	0.00100696	0.00132216	0.761601	0.446374	0.194712	0.4435	0.910136
PGS001250	Calculus of kidney and ureter (time-to-event)	HP:0002779	Tracheomalacia	10	-0.00102359	0.00133934	-0.764248	0.444796	0.194883	0.4418	0.910136
PGS001272	Chronic renal failure (time-to-event)	HP:0002779	Tracheomalacia	10	-0.00101795	0.00135088	-0.753551	0.451194	0.194197	0.4446	0.910136
PGS002110	Skin colour	HP:0002779	Tracheomalacia	10	0.00103782	0.00134515	0.771529	0.44047	0.195356	0.444	0.910136
PGS000220	C-C motif chemokine 20 (CCL20) serum levels	HP:0002780	Bronchomalacia	6	-0.000132687	0.00105429	-0.125855	0.899858	0.306216	0.897	0.910144
PGS000093	Hemoglobin concentration	HP:0002780	Bronchomalacia	6	0.000104096	0.00102875	0.101187	0.919411	0.30598	0.9184	0.910146
PGS000226	Cystatin-B (CSTB) serum levels	HP:0002780	Bronchomalacia	6	0.000111476	0.00102685	0.108561	0.91356	0.306045	0.9144	0.910146
PGS000263	Monocyte chemotactic protein 1 (MCP-1) serum levels	HP:0002780	Bronchomalacia	6	-0.000119653	0.00102562	-0.116663	0.907137	0.306122	0.9088	0.910146
PGS000914	Abnormal electrocardiogram	HP:0002780	Bronchomalacia	6	-0.000107183	0.00104098	-0.102963	0.918001	0.305995	0.9112	0.910146
PGS000929	All cause dementia (algorithmically-defined)	HP:0002780	Bronchomalacia	6	0.00010438	0.00106772	0.0977602	0.922131	0.305951	0.9169	0.910146
PGS000953	Left heel broadband ultrasound attenuation	HP:0002780	Bronchomalacia	6	-0.000115218	0.00105411	-0.109303	0.912971	0.306052	0.9143	0.910146
PGS001036	Epstein Barr virus nuclear antigen 1 IgG seropositivity	HP:0002780	Bronchomalacia	6	-0.000113082	0.00103068	-0.109716	0.912644	0.306056	0.9118	0.910146
PGS001070	Volume of ventricular cerebrospinal fluid (normalised for head size)	HP:0002780	Bronchomalacia	6	-0.000110435	0.00103354	-0.106851	0.914916	0.306029	0.9162	0.910146
PGS001099	Spherical power (left eye)	HP:0002780	Bronchomalacia	6	-0.000112317	0.0010164	-0.110505	0.912019	0.306063	0.9133	0.910146
PGS001335	Vascular/heart problems diagnosed by doctor High BP	HP:0002780	Bronchomalacia	6	0.000107949	0.00100954	0.106929	0.914854	0.30603	0.9182	0.910146
PGS001450	Mean ICVF in anterior corona radiata on FA skeleton (L)	HP:0002780	Bronchomalacia	6	0.000111248	0.00102843	0.108173	0.913868	0.306041	0.9156	0.910146
PGS001458	Mean ICVF in cingulum cingulate gyrus on FA skeleton (R)	HP:0002780	Bronchomalacia	6	-0.000106513	0.00103338	-0.103072	0.917914	0.305996	0.9137	0.910146
PGS001461	Mean ICVF in external capsule on FA skeleton (L)	HP:0002780	Bronchomalacia	6	0.000110396	0.00102074	0.108153	0.913884	0.306041	0.9148	0.910146
PGS001534	Total Volume of white matter hyperintensities (from T1 and T2 FLAIR images)	HP:0002780	Bronchomalacia	6	0.000126372	0.00104857	0.120518	0.904083	0.306161	0.9048	0.910146
PGS001563	Volume of grey matter in Hippocampus (L)	HP:0002780	Bronchomalacia	6	0.00012289	0.00103729	0.118471	0.905704	0.30614	0.9033	0.910146
PGS001564	Volume of grey matter in Hippocampus (R)	HP:0002780	Bronchomalacia	6	0.000123575	0.00104221	0.118571	0.905626	0.306141	0.9064	0.910146
PGS001607	Volume of grey matter in Temporal Pole (R)	HP:0002780	Bronchomalacia	6	-0.000107835	0.00102815	-0.104882	0.916478	0.306012	0.9149	0.910146
PGS001727	WA L2 in tract uncinate fasciculus (L)	HP:0002780	Bronchomalacia	6	0.000122566	0.00103521	0.118397	0.905763	0.306139	0.909	0.910146
PGS001735	WA L3 in tract inferior fronto-occipital fasciculus (L)	HP:0002780	Bronchomalacia	6	-0.000112271	0.00104047	-0.107904	0.914081	0.306039	0.9131	0.910146
PGS001741	WA L3 in tract superior thalamic radiation (R)	HP:0002780	Bronchomalacia	6	0.00011461	0.0010283	0.111456	0.911264	0.306072	0.9107	0.910146
PGS001745	WA MD in tract anterior thalamic radiation (L)	HP:0002780	Bronchomalacia	6	0.000115548	0.00103206	0.111958	0.910866	0.306077	0.911	0.910146
PGS002199	Ventricular rate	HP:0002780	Bronchomalacia	6	0.000110188	0.00103489	0.106473	0.915216	0.306026	0.9144	0.910146
PGS002324	Endocrine and diabetes diseases	HP:0002780	Bronchomalacia	6	-0.00011015	0.00102825	-0.107124	0.9147	0.306032	0.9121	0.910146
PGS002725	Ischemic stroke	HP:0002780	Bronchomalacia	6	-0.000119183	0.00103183	-0.115506	0.908054	0.306111	0.9029	0.910146
PGS002788	Type 2 bipolar disorder	HP:0002780	Bronchomalacia	6	-0.000109869	0.00103836	-0.105809	0.915743	0.30602	0.9183	0.910146
PGS000008	ER-positive Breast Cancer	HP:0000103	Polyuria	10	-0.000905012	0.00131802	-0.686644	0.492374	0.25203	0.4993	0.910154
PGS000258	Kallikrein-6 (KLK6) serum levels	HP:0000103	Polyuria	10	0.000872829	0.00133118	0.655679	0.512094	0.250274	0.518	0.910154
PGS000259	Leptin (LEP) serum levels	HP:0000103	Polyuria	10	-0.00090135	0.00133543	-0.674951	0.499773	0.251358	0.5021	0.910154
PGS000260	Lectin-like oxidized LDL receptor 1 (LOX-1) serum levels	HP:0000103	Polyuria	10	0.000878183	0.00131176	0.669468	0.503262	0.251046	0.512	0.910154
PGS000822	Urinary albumin to creatinine ratio	HP:0000103	Polyuria	10	0.000895967	0.00135749	0.660017	0.509307	0.250516	0.5044	0.910154
PGS000837	Insulin sensitivity index	HP:0000103	Polyuria	10	0.000878881	0.00133386	0.658898	0.510025	0.250453	0.507	0.910154
PGS001009	PEF	HP:0000103	Polyuria	10	-0.000862993	0.00134152	-0.643294	0.520095	0.249595	0.5131	0.910154
PGS001015	Enlarged prostate	HP:0000103	Polyuria	10	-0.000880694	0.00132749	-0.663428	0.507121	0.250706	0.5081	0.910154
PGS001143	Volume of grey matter in Parietal Operculum Cortex (R)	HP:0000103	Polyuria	10	-0.00084876	0.00131943	-0.643278	0.520106	0.249594	0.5118	0.910154
PGS001146	Arm fat-free mass (R)	HP:0000103	Polyuria	10	0.00085873	0.00131657	0.65225	0.514303	0.250085	0.5125	0.910154
PGS001279	previously: Blood clot in the lung	HP:0000103	Polyuria	10	0.000852916	0.00132203	0.645156	0.518889	0.249696	0.5173	0.910154
PGS001326	Emphysema	HP:0000103	Polyuria	10	0.000889396	0.00133308	0.667172	0.504727	0.250917	0.4983	0.910154
PGS001413	LV stroke volume	HP:0000103	Polyuria	10	0.000884984	0.00133965	0.660607	0.508929	0.250548	0.5062	0.910154
PGS001414	Lymphocyte %	HP:0000103	Polyuria	10	-0.000842499	0.00129886	-0.648643	0.516632	0.249887	0.5184	0.910154
PGS001551	Volume of grey matter in Cingulate Gyrus, anterior division (R)	HP:0000103	Polyuria	10	-0.000873187	0.00130534	-0.668934	0.503603	0.251016	0.5124	0.910154
PGS001575	Volume of grey matter in Lateral Occipital Cortex, superior division (R)	HP:0000103	Polyuria	10	-0.000908216	0.00132913	-0.683315	0.494475	0.251837	0.4961	0.910154
PGS001645	WA FA in tract anterior thalamic radiation (L)	HP:0000103	Polyuria	10	-0.000877948	0.00131008	-0.67015	0.502828	0.251085	0.5093	0.910154
PGS001671	WA ICVF in tract inferior fronto-occipital fasciculus (L)	HP:0000103	Polyuria	10	-0.000865738	0.00132052	-0.655601	0.512144	0.25027	0.5141	0.910154
PGS001675	WA ICVF in tract medial lemniscus (L)	HP:0000103	Polyuria	10	-0.000840983	0.0013009	-0.646462	0.518043	0.249767	0.5089	0.910154
PGS001772	ZEBRA antigen for Epstein-Barr Virus	HP:0000103	Polyuria	10	-0.000882699	0.00135793	-0.650033	0.515734	0.249963	0.5169	0.910154
PGS002105	Birth weight	HP:0000103	Polyuria	10	-0.000894184	0.00131735	-0.678774	0.497348	0.251576	0.4944	0.910154
PGS002142	Haemoglobin concentration	HP:0000103	Polyuria	10	-0.000875131	0.00131301	-0.666507	0.505152	0.250879	0.5036	0.910154
PGS002143	Hand grip strength (mean of both)	HP:0000103	Polyuria	10	0.00091779	0.00132687	0.691693	0.489198	0.252324	0.4951	0.910154
PGS002167	Eosinophil percentage	HP:0000103	Polyuria	10	-0.000868201	0.00133992	-0.647948	0.517081	0.249849	0.5165	0.910154
PGS002210	Use of sun/uv protection	HP:0000103	Polyuria	10	-0.000846525	0.00131945	-0.641574	0.521212	0.249502	0.5176	0.910154
PGS002236	Ascending aorta diameter (MRI-derived)	HP:0000103	Polyuria	10	0.000892735	0.00134186	0.665296	0.505926	0.250811	0.5051	0.910154
PGS002314	Balding Type 1	HP:0000103	Polyuria	10	0.000875811	0.00132348	0.66175	0.508196	0.250612	0.5017	0.910154
PGS002749	Total knee replacement	HP:0000103	Polyuria	10	0.000865574	0.00130814	0.661685	0.508238	0.250609	0.5048	0.910154
PGS002780	Incident type 2 diabetes	HP:0000103	Polyuria	10	0.000897113	0.00134152	0.668728	0.503734	0.251004	0.501	0.910154
PGS002813	Visceral adipose tissue volumes adjusted for BMI and height	HP:0000103	Polyuria	10	0.000873661	0.00133371	0.655062	0.512492	0.25024	0.5151	0.910154
PGS003037	LDL	HP:0000103	Polyuria	10	0.000841705	0.00132829	0.633674	0.526355	0.249076	0.5177	0.910154
PGS000093	Hemoglobin concentration	HP:0012514	Lower limb pain	27	0.000399154	0.00217273	0.183711	0.854256	0.296163	0.854	0.910159
PGS000285	Tissue factor (TF) serum levels	HP:0012514	Lower limb pain	27	-0.000399055	0.00217667	-0.183333	0.854553	0.296157	0.8554	0.910159
PGS000294	Vascular endothelial growth factor A (VEGF-A) serum levels	HP:0012514	Lower limb pain	27	0.000382122	0.00220872	0.173006	0.862661	0.296001	0.8594	0.910159
PGS001049	Risk taking behaviour	HP:0012514	Lower limb pain	27	0.00038607	0.00214984	0.179581	0.857497	0.296099	0.861	0.910159
PGS001263	Atrial flutter	HP:0012514	Lower limb pain	27	-0.000391474	0.00221723	-0.17656	0.859869	0.296053	0.8615	0.910159
PGS001314	Acute myocardial infarction (time-to-event)	HP:0012514	Lower limb pain	27	0.000405569	0.00215527	0.188176	0.850755	0.296233	0.8568	0.910159
PGS001569	Volume of grey matter in Insular Cortex (L)	HP:0012514	Lower limb pain	27	-0.0003884	0.00217547	-0.178536	0.858317	0.296083	0.86	0.910159
PGS002045	Inflammation of the eye	HP:0012514	Lower limb pain	27	0.000382913	0.00216397	0.176949	0.859564	0.296059	0.8577	0.910159
PGS002263	Uterine fibroids	HP:0012514	Lower limb pain	27	0.000399117	0.00222244	0.179585	0.857494	0.296099	0.8555	0.910159
PGS002778	Incident hypertension	HP:0012514	Lower limb pain	27	-0.000390779	0.00216791	-0.180256	0.856967	0.296109	0.8591	0.910159
PGS001437	Mean FA in sagittal stratum on FA skeleton (R)	HP:0001738	Exocrine pancreatic insufficiency	5	-0.000984183	0.000958202	-1.02711	0.304472	0.22886	0.3084	0.910175
PGS001624	Volume of grey matter in VIIb Cerebellum (R)	HP:0003396	Syringomyelia	8	0.00171687	0.00120694	1.4225	0.155014	0.310485	0.1542	0.910175
PGS001574	Volume of grey matter in Lateral Occipital Cortex, inferior division (R)	HP:0001627	Abnormal heart morphology	21	0.00119482	0.00192662	0.620164	0.53521	0.343213	0.5378	0.910184
PGS002135	Fluid intelligence score	HP:0001627	Abnormal heart morphology	21	0.00121246	0.00193808	0.625598	0.531639	0.3435	0.5374	0.910184
PGS001317	Vascular/heart problems diagnosed by doctor Heart attack	HP:0002251	Aganglionic megacolon	5	3.60145e-05	0.000937351	0.0384216	0.969355	0.255618	0.9705	0.910194
PGS001708	WA L1 in tract inferior longitudinal fasciculus (R)	HP:0002251	Aganglionic megacolon	5	3.40862e-05	0.000929307	0.0366792	0.970744	0.255612	0.9702	0.910194
PGS002193	Pulse rate, automated reading	HP:0002251	Aganglionic megacolon	5	-3.24638e-05	0.000922388	-0.0351954	0.971927	0.255608	0.97	0.910194
PGS002232	Stool Frequency	HP:0002251	Aganglionic megacolon	5	3.44609e-05	0.000933386	0.0369203	0.970552	0.255613	0.9703	0.910194
PGS001470	Mean ICVF in medial lemniscus on FA skeleton (R)	HP:0003765	Psoriasiform dermatitis	7	0.00147137	0.00110639	1.32988	0.183687	0.265147	0.1811	0.910224
PGS001530	Speed of sound through heel (L)	HP:0003765	Psoriasiform dermatitis	7	-0.00149292	0.00112805	-1.32345	0.185812	0.264428	0.178	0.910224
PGS001612	Volume of grey matter in Ventral Striatum (L)	HP:0003765	Psoriasiform dermatitis	7	-0.00146552	0.00109452	-1.33896	0.180711	0.26617	0.1801	0.910224
PGS002062	Chronic airway obstruction	HP:0003765	Psoriasiform dermatitis	7	-0.00150527	0.00111271	-1.35279	0.176251	0.26774	0.1793	0.910224
PGS002248	Childhood asthma	HP:0003765	Psoriasiform dermatitis	7	-0.00151766	0.00112869	-1.34462	0.178878	0.26681	0.1811	0.910224
PGS000929	All cause dementia (algorithmically-defined)	HP:0001716	Wolff-Parkinson-White syndrome	5	7.42005e-06	0.000976316	0.00760005	0.993937	0.0144922	0.9941	0.910226
PGS001770	WA OD in tract superior longitudinal fasciculus (R)	HP:0001716	Wolff-Parkinson-White syndrome	5	-7.96025e-06	0.000942552	-0.00844541	0.993262	0.0144928	0.9934	0.910226
PGS002341	Monocyte Count	HP:0001716	Wolff-Parkinson-White syndrome	5	7.47478e-06	0.000951005	0.00785987	0.993729	0.0144924	0.9938	0.910226
PGS002153	General happiness with own health	HP:0002186	Apraxia	17	0.00126579	0.00173246	0.730635	0.465074	0.146248	0.4658	0.910248
PGS000233	Dickkopf-related protein 1 (Dkk-1) serum levels	HP:0002750	Delayed skeletal maturation	8	0.000309182	0.00121535	0.254398	0.79921	0.134726	0.7988	0.910256
PGS001120	Right hand grip strength	HP:0002608	Celiac disease	14	0.000173657	0.00158242	0.109741	0.912624	0.164669	0.9168	0.910273
PGS001366	6mm strong meridian (R)	HP:0002608	Celiac disease	14	0.000162674	0.00156872	0.103699	0.917417	0.164615	0.9166	0.910273
PGS001652	WA FA in tract inferior fronto-occipital fasciculus (L)	HP:0000453	Choanal atresia	5	0.000542608	0.000930215	0.583314	0.559737	0.313162	0.5531	0.910314
PGS000076	Kidney cancer	HP:0003201	Rhabdomyolysis	5	-0.00261316	0.000956972	-2.73065	0.00636775	0.719257	0.0072	0.910336
PGS000679	Creatinine in urine [umol/L]	HP:0003201	Rhabdomyolysis	5	0.00249301	0.000933642	2.67019	0.00763261	0.705582	0.0082	0.910336
PGS000726	Cirrhosis	HP:0003201	Rhabdomyolysis	5	-0.00243222	0.000936047	-2.5984	0.00942419	0.689736	0.0087	0.910336
PGS001303	Other cataract (time-to-event)	HP:0003201	Rhabdomyolysis	5	-0.00255964	0.000932798	-2.74405	0.0061145	0.722327	0.0068	0.910336
PGS001432	Mean FA in posterior thalamic radiation on FA skeleton (L)	HP:0003201	Rhabdomyolysis	5	0.00263731	0.000934943	2.82082	0.00483004	0.740213	0.0039	0.910336
PGS001476	Mean ICVF in posterior thalamic radiation on FA skeleton (L)	HP:0003201	Rhabdomyolysis	5	0.00264072	0.000945343	2.79339	0.00525779	0.733767	0.0055	0.910336
PGS001502	Mean ISOVF in sagittal stratum on FA skeleton (L)	HP:0003201	Rhabdomyolysis	5	0.00270445	0.000945478	2.8604	0.00426812	0.749625	0.0046	0.910336
PGS001614	Volume of grey matter in Vermis Crus II Cerebellum	HP:0003201	Rhabdomyolysis	5	-0.00259941	0.000949389	-2.73798	0.00622808	0.720935	0.005	0.910336
PGS001696	WA ISOVF in tract inferior longitudinal fasciculus (R)	HP:0003201	Rhabdomyolysis	5	0.00260375	0.000930523	2.79816	0.00518106	0.734883	0.0039	0.910336
PGS001771	WA OD in tract superior thalamic radiation (R)	HP:0003201	Rhabdomyolysis	5	0.00243557	0.000932498	2.61188	0.00906153	0.692679	0.0087	0.910336
PGS002282	Nonalcoholic fatty liver disease	HP:0003201	Rhabdomyolysis	5	-0.00265077	0.000928439	-2.85509	0.00433998	0.748353	0.0051	0.910336
PGS001135	Arthritis (nos)	HP:0004324	Increased body weight	57	0.00531819	0.00317542	1.6748	0.0941058	0.386609	0.0957	0.910336
PGS003162	Vitamin B12	HP:0004415	Pulmonary artery stenosis	5	-0.000575577	0.000955151	-0.602603	0.546831	0.12489	0.5307	0.910336
PGS001680	WA ICVF in tract posterior thalamic radiation (L)	HP:0012146	Abnormality of von Willebrand factor	5	-0.000167449	0.000944628	-0.177264	0.859316	0.147972	0.8589	0.910345
PGS001395	Frequency of discomfort/pain in abdomen in last 3 months	HP:0025401	Staring gaze	17	-0.000726413	0.00173278	-0.419218	0.675095	0.158569	0.6692	0.910348
PGS000717	Adult life body size	HP:0040183	Encopresis	16	0.00184455	0.00167783	1.09937	0.271718	0.217048	0.2705	0.910367
PGS000696	Testosterone [nmol/L]	HP:0009729	Cardiac rhabdomyoma	7	7.44036e-05	0.00112854	0.0659293	0.94744	0.24271	0.9493	0.910372
PGS001282	Migraine (time-to-event)	HP:0009729	Cardiac rhabdomyoma	7	6.91299e-05	0.00113208	0.0610643	0.951313	0.242684	0.9503	0.910372
PGS001786	Appendectomy	HP:0009729	Cardiac rhabdomyoma	7	7.29385e-05	0.00110476	0.0660221	0.947366	0.242711	0.9489	0.910372
PGS002049	Pulmonary heart disease	HP:0009729	Cardiac rhabdomyoma	7	6.65285e-05	0.00111035	0.0599166	0.952227	0.242678	0.9505	0.910372
PGS002350	Tanning	HP:0009729	Cardiac rhabdomyoma	7	-7.5742e-05	0.00112696	-0.0672094	0.946421	0.242717	0.9476	0.910372
PGS002338	Lymphocyte Count	HP:0001510	Growth delay	54	-0.0050997	0.00307671	-1.65752	0.097547	0.149041	0.0993	0.910389
PGS001294	Non-insulin-dependent diabetes (time-to-event)	HP:0000829	Hypoparathyroidism	5	-0.000841704	0.000943961	-0.891673	0.372659	0.137079	0.3673	0.910404
PGS001752	WA MD in tract inferior longitudinal fasciculus (L)	HP:0000829	Hypoparathyroidism	5	0.000864888	0.000952819	0.907715	0.364121	0.138298	0.3678	0.910404
PGS002159	Aspartate aminotransferase	HP:0000829	Hypoparathyroidism	5	-0.000842959	0.00093784	-0.898831	0.368834	0.13762	0.3664	0.910404
PGS000278	Pentraxin-related protein PTX3 (PTX3) serum levels	HP:0007099	Chiari type I malformation	10	0.00125459	0.00132705	0.945398	0.344552	0.320443	0.3417	0.910409
PGS001634	Volume of peripheral cortical grey matter (normalised for head size)	HP:0007099	Chiari type I malformation	10	-0.00126456	0.00131971	-0.958214	0.338053	0.321472	0.3408	0.910409
PGS001759	WA MO in tract forceps minor	HP:0007099	Chiari type I malformation	10	-0.00127404	0.00134454	-0.947565	0.343448	0.320616	0.3411	0.910409
PGS000738	Vitiligo	HP:0007340	Lower limb muscle weakness	14	0.00112027	0.00160332	0.698719	0.484796	0.26876	0.4954	0.910414
PGS001534	Total Volume of white matter hyperintensities (from T1 and T2 FLAIR images)	HP:0001250	Seizure	446	0.000556161	0.00815932	0.0681626	0.945662	0.279341	0.946	0.910437
PGS002065	Inguinal hernia	HP:0001250	Seizure	446	-0.000584206	0.00807984	-0.0723041	0.942366	0.279367	0.9464	0.910437
PGS002256	Gestational diabetes mellitus in early pregnancy	HP:0001250	Seizure	446	-0.000515792	0.007963	-0.0647735	0.94836	0.27932	0.947	0.910437
PGS002035	Dementias	HP:0001284	Areflexia	6	-3.02653e-05	0.00106805	-0.0283368	0.977396	0.243181	0.9648	0.910443
PGS002133	Body fat percentage	HP:0001284	Areflexia	6	4.38673e-05	0.00101434	0.043247	0.965508	0.243226	0.9645	0.910443
PGS002160	Total bilirubin	HP:0003401	Paresthesia	11	-0.000163261	0.0014079	-0.11596	0.907694	0.111517	0.913	0.91045
PGS002155	Ease of skin tanning	HP:0000821	Hypothyroidism	45	-0.00257526	0.0027993	-0.919965	0.357685	0.151465	0.3585	0.910455
PGS000844	Predicted visceral adipose tissue	HP:0000855	Insulin resistance	7	0.000326623	0.0010964	0.297904	0.765802	0.056126	0.7652	0.91046
PGS002087	Sebaceous cyst	HP:0000855	Insulin resistance	7	-0.000334863	0.00114682	-0.291993	0.770318	0.0559785	0.7649	0.91046
PGS003387	Esophageal adenocarcinoma or Barrett‚Äôs esophagus	HP:0000855	Insulin resistance	7	0.00033974	0.00110679	0.306961	0.7589	0.0563577	0.7642	0.91046
PGS001016	Sensitivity / hurt feelings	HP:0011342	Mild global developmental delay	35	0.000197754	0.00244776	0.0807898	0.935616	0.270711	0.9354	0.910475
PGS001445	Mean FA in superior longitudinal fasciculus on FA skeleton (L)	HP:0011342	Mild global developmental delay	35	0.000195287	0.00246556	0.0792061	0.936875	0.270701	0.9344	0.910475
PGS001751	WA MD in tract inferior fronto-occipital fasciculus (R)	HP:0011342	Mild global developmental delay	35	0.000195383	0.00245842	0.0794753	0.936661	0.270702	0.9353	0.910475
PGS002231	Qualifications (years of education)	HP:0011342	Mild global developmental delay	35	-0.000208554	0.00245522	-0.0849429	0.932314	0.27074	0.9344	0.910475
PGS001078	Monocyte %	HP:0002780	Bronchomalacia	6	0.000104704	0.0010296	0.101694	0.919008	0.305984	0.9196	0.910487
PGS000114	Juvenile Idiopathic Arthritis	HP:0012385	Camptodactyly	8	-5.05063e-05	0.00119537	-0.0422515	0.966302	0.135815	0.9676	0.910496
PGS000387	Cancer within the respiratory system	HP:0012385	Camptodactyly	8	4.86745e-05	0.00117701	0.0413546	0.967017	0.135812	0.9687	0.910496
PGS001351	Fasting insulin	HP:0012385	Camptodactyly	8	-4.98423e-05	0.00119268	-0.0417903	0.966669	0.135814	0.9681	0.910496
PGS001462	Mean ICVF in external capsule on FA skeleton (R)	HP:0012385	Camptodactyly	8	-4.61005e-05	0.00117821	-0.0391275	0.968792	0.135805	0.9693	0.910496
PGS000277	P-selectin glycoprotein ligand 1 (PSGL-1) serum levels	HP:0002251	Aganglionic megacolon	5	-2.72109e-05	0.000935929	-0.0290737	0.976808	0.255591	0.978	0.910501
PGS001140	Seborrheic keratosis (time-to-event)	HP:0002251	Aganglionic megacolon	5	-2.85391e-05	0.000932816	-0.0305946	0.975595	0.255595	0.9768	0.910501
PGS001461	Mean ICVF in external capsule on FA skeleton (L)	HP:0002251	Aganglionic megacolon	5	3.19435e-05	0.000932239	0.0342654	0.972668	0.255605	0.9741	0.910501
PGS001632	Volume of pallidum (R)	HP:0002251	Aganglionic megacolon	5	2.79199e-05	0.000934756	0.0298686	0.976174	0.255593	0.9786	0.910501
PGS001665	WA ICVF in tract cingulate gyrus part of cingulum (L)	HP:0002251	Aganglionic megacolon	5	-3.205e-05	0.00094332	-0.0339757	0.972899	0.255604	0.9747	0.910501
PGS001773	Moderate-to-severe atopic dermatitis	HP:0002251	Aganglionic megacolon	5	2.97358e-05	0.000938466	0.0316855	0.974725	0.255598	0.974	0.910501
PGS001792	Primary open-angle glaucoma	HP:0002251	Aganglionic megacolon	5	2.87713e-05	0.00092229	0.0311955	0.975116	0.255596	0.9773	0.910501
PGS002192	Potassium in urine	HP:0002251	Aganglionic megacolon	5	2.72612e-05	0.000952557	0.0286189	0.977171	0.25559	0.9784	0.910501
PGS002245	Liver fat (MRI-derived)	HP:0002251	Aganglionic megacolon	5	-2.658e-05	0.000935865	-0.0284015	0.977344	0.255589	0.9762	0.910501
PGS000291	TNF-related apoptosis-inducing ligand receptor 2 (TRAIL-R2) serum levels	HP:0000486	Strabismus	26	-0.00179786	0.00209609	-0.85772	0.391134	0.286294	0.3979	0.910503
PGS000091	Eosinophil percentage of white cells	HP:0006480	Premature loss of teeth	6	-0.000478643	0.00102765	-0.465765	0.641427	0.283388	0.6351	0.91051
PGS001100	Spherical power (right eye)	HP:0006480	Premature loss of teeth	6	-0.000491278	0.00102602	-0.478818	0.632112	0.283909	0.6356	0.91051
PGS001704	WA L1 in tract forceps minor	HP:0006480	Premature loss of teeth	6	0.000481752	0.00102162	0.471558	0.637286	0.283618	0.6344	0.91051
PGS001560	Volume of grey matter in Frontal Pole (L)	HP:0011342	Mild global developmental delay	35	-0.000199386	0.00248036	-0.0803859	0.935937	0.270709	0.9363	0.910511
PGS001181	Other hypothyroidism (time-to-event)	HP:0001273	Abnormal corpus callosum morphology	7	0.000743787	0.00110807	0.671245	0.50213	0.366359	0.5042	0.910526
PGS001682	WA ICVF in tract superior longitudinal fasciculus (L)	HP:0001273	Abnormal corpus callosum morphology	7	0.000750653	0.00112525	0.6671	0.504773	0.366125	0.5047	0.910526
PGS001623	Volume of grey matter in VIIb Cerebellum (L)	HP:0001636	Tetralogy of Fallot	15	0.00237379	0.00162535	1.46048	0.144292	0.413569	0.1468	0.910535
PGS001743	WA L3 in tract uncinate fasciculus (R)	HP:0001636	Tetralogy of Fallot	15	-0.00236853	0.00160652	-1.47433	0.140527	0.415283	0.1452	0.910535
PGS001763	WA MO in tract posterior thalamic radiation (R)	HP:0001636	Tetralogy of Fallot	15	0.00238393	0.00164403	1.45005	0.147177	0.412289	0.1402	0.910535
PGS001772	ZEBRA antigen for Epstein-Barr Virus	HP:0001636	Tetralogy of Fallot	15	-0.00243678	0.00165999	-1.46795	0.142252	0.414491	0.1445	0.910535
PGS002023	Thyrotoxicosis with or without goiter	HP:0001636	Tetralogy of Fallot	15	0.00238498	0.00164721	1.44789	0.147781	0.412024	0.1428	0.910535
PGS002073	Other biliary tract disease	HP:0001636	Tetralogy of Fallot	15	0.00234943	0.00161993	1.45033	0.1471	0.412323	0.1429	0.910535
PGS002227	Mean sphered cell volume	HP:0001636	Tetralogy of Fallot	15	0.00239307	0.00161949	1.47767	0.139629	0.4157	0.1438	0.910535
PGS002937	Glucose	HP:0001636	Tetralogy of Fallot	15	0.00240472	0.00164327	1.46337	0.143498	0.413926	0.1415	0.910535
PGS003392	Lung squamous cell carcinoma	HP:0001636	Tetralogy of Fallot	15	0.00233287	0.00164284	1.42002	0.155733	0.408653	0.1461	0.910535
PGS000704	Alcoholic cirrhosis	HP:0012452	Restless legs	12	0.00130195	0.00145364	0.895648	0.370532	0.152855	0.3718	0.910536
PGS001458	Mean ICVF in cingulum cingulate gyrus on FA skeleton (R)	HP:0012452	Restless legs	12	-0.00130263	0.00146069	-0.891796	0.372593	0.152564	0.3726	0.910536
PGS001745	WA MD in tract anterior thalamic radiation (L)	HP:0012452	Restless legs	12	0.0013045	0.00145883	0.894207	0.371302	0.152746	0.372	0.910536
PGS002271	Mitral valve prolapse	HP:0001763	Pes planus	61	0.00302069	0.00327344	0.922789	0.356211	0.1114	0.3552	0.910546
PGS000256	Melusin (ITGB1BP2) serum levels	HP:0030746	Intraventricular hemorrhage	11	-0.00202776	0.00140985	-1.43828	0.150486	0.189426	0.1516	0.910609
PGS001451	Mean ICVF in anterior corona radiata on FA skeleton (R)	HP:0030746	Intraventricular hemorrhage	11	0.00202812	0.00139691	1.45186	0.146673	0.191084	0.1488	0.910609
PGS001473	Mean ICVF in posterior corona radiata on FA skeleton (R)	HP:0030746	Intraventricular hemorrhage	11	0.00200023	0.00139032	1.43868	0.150373	0.189474	0.1492	0.910609
PGS001590	Volume of grey matter in Precentral Gyrus (L)	HP:0030746	Intraventricular hemorrhage	11	0.00200343	0.0013863	1.44516	0.148546	0.190263	0.1518	0.910609
PGS001636	Volume of putamen (R)	HP:0030746	Intraventricular hemorrhage	11	-0.00196346	0.00135108	-1.45326	0.146285	0.191255	0.1465	0.910609
PGS001726	WA L2 in tract superior thalamic radiation (L)	HP:0030746	Intraventricular hemorrhage	11	0.00201831	0.00140416	1.43737	0.150744	0.189315	0.1519	0.910609
PGS001741	WA L3 in tract superior thalamic radiation (R)	HP:0030746	Intraventricular hemorrhage	11	0.00200355	0.00139166	1.43968	0.15009	0.189596	0.1449	0.910609
PGS002045	Inflammation of the eye	HP:0030746	Intraventricular hemorrhage	11	0.00199129	0.00138667	1.43603	0.151126	0.189152	0.1485	0.910609
PGS002190	Platelet distribution width	HP:0030746	Intraventricular hemorrhage	11	-0.00195938	0.00138385	-1.4159	0.156937	0.186727	0.1505	0.910609
PGS002323	Eczema	HP:0030746	Intraventricular hemorrhage	11	0.00204995	0.00141908	1.44456	0.148713	0.190191	0.1484	0.910609
PGS002327	Forced Vital Capacity	HP:0030746	Intraventricular hemorrhage	11	0.00203534	0.00140579	1.44782	0.1478	0.190589	0.1471	0.910609
PGS000287	Tumor necrosis factor receptor 1 (TNF-R1) serum levels	HP:0002608	Celiac disease	14	-0.000161541	0.00158184	-0.102123	0.918668	0.164601	0.918	0.910613
PGS000279	Receptor for advanced glycosylation end products (RAGE) serum levels	HP:0002540	Inability to walk	8	-0.00020516	0.00120471	-0.170298	0.86479	0.612423	0.8619	0.910619
PGS001132	Family history of chronic bronchitis/emphysema	HP:0002540	Inability to walk	8	0.000199725	0.00118343	0.168768	0.865994	0.612401	0.8644	0.910619
PGS001250	Calculus of kidney and ureter (time-to-event)	HP:0002540	Inability to walk	8	-0.000212843	0.00119594	-0.177971	0.858761	0.612535	0.8604	0.910619
PGS001443	Mean FA in superior fronto-occipital fasciculus on FA skeleton (L)	HP:0002540	Inability to walk	8	0.000201987	0.00117807	0.171456	0.86388	0.612439	0.866	0.910619
PGS002071	Other chronic nonalcoholic liver disease	HP:0002540	Inability to walk	8	0.000210408	0.00119688	0.175797	0.860468	0.612503	0.8631	0.910619
PGS002146	Standing height	HP:0002540	Inability to walk	8	-0.000202276	0.00117801	-0.171709	0.863681	0.612443	0.8651	0.910619
PGS002263	Uterine fibroids	HP:0002540	Inability to walk	8	-0.000198994	0.0012127	-0.164092	0.869673	0.612335	0.8661	0.910619
PGS002853	BMI	HP:0002540	Inability to walk	8	0.00019187	0.00115468	0.166168	0.868039	0.612364	0.8646	0.910619
PGS001598	Volume of grey matter in Superior Frontal Gyrus (R)	HP:0100512	Low levels of vitamin D	19	-0.00207759	0.00181959	-1.14179	0.253657	0.369621	0.2595	0.910623
PGS001879	Ganglion and cyst of synovium, tendon, and bursa	HP:0000855	Insulin resistance	7	-0.000326539	0.00109942	-0.297009	0.766486	0.0561035	0.7679	0.910634
PGS002231	Qualifications (years of education)	HP:0000855	Insulin resistance	7	0.000333025	0.00110574	0.301179	0.763305	0.056209	0.7673	0.910634
PGS003390	Head and neck squamous cell carcinoma	HP:0000855	Insulin resistance	7	0.000337035	0.00113904	0.295893	0.767338	0.0560755	0.7676	0.910634
PGS001021	Feelings of worry or anxiety	HP:0002280	Enlarged cisterna magna	5	0.000491333	0.000948806	0.517843	0.604616	0.448547	0.6075	0.910636
PGS001390	Duodenal ulcer (time-to-event)	HP:0002280	Enlarged cisterna magna	5	0.000486187	0.000947653	0.513044	0.607969	0.448338	0.6075	0.910636
PGS000253	Interleukin-6 receptor subunit alpha (IL-6RA) serum levels	HP:0000020	Urinary incontinence	11	-0.00184936	0.00140154	-1.31952	0.187124	0.374468	0.1934	0.910638
PGS001080	Freq. of tiredness / lethargy in last 2 weeks	HP:0000020	Urinary incontinence	11	0.001784	0.00137798	1.29465	0.195567	0.371726	0.1946	0.910638
PGS001594	Volume of grey matter in Putamen (R)	HP:0000020	Urinary incontinence	11	0.00180571	0.00140009	1.28971	0.197276	0.371188	0.1923	0.910638
PGS001690	WA ISOVF in tract anterior thalamic radiation (R)	HP:0000020	Urinary incontinence	11	-0.00185081	0.00142173	-1.3018	0.19311	0.372509	0.194	0.910638
PGS002074	Hematuria	HP:0000020	Urinary incontinence	11	-0.00181757	0.00139827	-1.29987	0.193772	0.372297	0.1939	0.910638
PGS002135	Fluid intelligence score	HP:0000020	Urinary incontinence	11	-0.00184049	0.00140544	-1.30955	0.190477	0.373362	0.1906	0.910638
PGS000161	Renal cancer	HP:0000103	Polyuria	10	0.000873906	0.00134906	0.647788	0.517185	0.24984	0.5195	0.910642
PGS001428	Mean FA in inferior cerebellar peduncle on FA skeleton (R)	HP:0030884	Gastrojejunal tube feeding in infancy	17	0.00167956	0.00170157	0.987066	0.323711	0.346582	0.3228	0.910644
PGS001748	WA MD in tract forceps major	HP:0030884	Gastrojejunal tube feeding in infancy	17	-0.00171454	0.00173917	-0.985838	0.324313	0.346479	0.3228	0.910644
PGS000088	Basophil count	HP:0000618	Blindness	6	0.00136187	0.00102068	1.33428	0.182242	0.334332	0.1819	0.910651
PGS000095	High light scatter reticulocyte percentage of red cells	HP:0000618	Blindness	6	0.00137511	0.00103563	1.3278	0.184373	0.333606	0.182	0.910651
PGS001235	Right arm mass (predicted)	HP:0100512	Low levels of vitamin D	19	0.0020515	0.00181241	1.13192	0.257783	0.368673	0.2603	0.910654
PGS000008	ER-positive Breast Cancer	HP:0002788	Recurrent upper respiratory tract infections	6	-0.000826918	0.00102201	-0.809109	0.418534	0.210582	0.4227	0.910658
PGS000092	Hematocrit	HP:0002788	Recurrent upper respiratory tract infections	6	-0.00076261	0.00103083	-0.739806	0.459491	0.20605	0.4562	0.910658
PGS000096	Immature fraction of reticulocytes	HP:0002788	Recurrent upper respiratory tract infections	6	-0.000797216	0.00102972	-0.774209	0.438885	0.208249	0.4389	0.910658
PGS000227	Cathepsin D (CTSD) serum levels	HP:0002788	Recurrent upper respiratory tract infections	6	-0.000754641	0.00103628	-0.72822	0.466551	0.205332	0.4651	0.910658
PGS000234	Eosinophil cationic protein (ECP) serum levels	HP:0002788	Recurrent upper respiratory tract infections	6	-0.000782826	0.00104106	-0.751952	0.452155	0.206815	0.4512	0.910658
PGS000266	Matrix metalloproteinase-12 (MMP-12) serum levels	HP:0002788	Recurrent upper respiratory tract infections	6	0.000777398	0.00102883	0.755614	0.449956	0.207048	0.4426	0.910658
PGS000691	Non-albumin protein [g/L]	HP:0002788	Recurrent upper respiratory tract infections	6	-0.000735971	0.00102091	-0.720893	0.471046	0.204883	0.4652	0.910658
PGS000704	Alcoholic cirrhosis	HP:0002788	Recurrent upper respiratory tract infections	6	0.000799984	0.0010289	0.777518	0.436931	0.208466	0.4361	0.910658
PGS001026	Forearm or wrist fracture	HP:0002788	Recurrent upper respiratory tract infections	6	-0.000783491	0.00104911	-0.746814	0.45525	0.20649	0.4592	0.910658
PGS001033	Other coagulation defects (time-to-event)	HP:0002788	Recurrent upper respiratory tract infections	6	-0.000650729	0.00103767	-0.627107	0.53065	0.199545	0.4514	0.910658
PGS001070	Volume of ventricular cerebrospinal fluid (normalised for head size)	HP:0002788	Recurrent upper respiratory tract infections	6	-0.000738399	0.00103407	-0.714071	0.475254	0.20447	0.4722	0.910658
PGS001074	Types of physical activity in last 4 weeks (other exercises)	HP:0002788	Recurrent upper respiratory tract infections	6	-0.000791139	0.00103325	-0.76568	0.443943	0.207694	0.4455	0.910658
PGS001109	Vasomotor and allergic rhinitis (time-to-event)	HP:0002788	Recurrent upper respiratory tract infections	6	-0.000812786	0.00102998	-0.789128	0.430116	0.209234	0.4273	0.910658
PGS001117	Started insulin within one year diagnosis of diabetes	HP:0002788	Recurrent upper respiratory tract infections	6	0.000819927	0.00101989	0.803936	0.421515	0.210229	0.4249	0.910658
PGS001136	Hematologic disease, genetic	HP:0002788	Recurrent upper respiratory tract infections	6	-0.000765766	0.00100839	-0.759393	0.447693	0.207289	0.4682	0.910658
PGS001140	Seborrheic keratosis (time-to-event)	HP:0002788	Recurrent upper respiratory tract infections	6	0.000729133	0.0010219	0.713511	0.4756	0.204436	0.4681	0.910658
PGS001156	Impedance (right arm)	HP:0002788	Recurrent upper respiratory tract infections	6	-0.000787346	0.00101806	-0.773376	0.439377	0.208194	0.4371	0.910658
PGS001296	Insulin-dependent diabetes mellitus (time-to-event)	HP:0002788	Recurrent upper respiratory tract infections	6	0.000759318	0.00102284	0.742365	0.45794	0.20621	0.4596	0.910658
PGS001327	Diabetes	HP:0002788	Recurrent upper respiratory tract infections	6	0.000761891	0.00103841	0.73371	0.463198	0.20567	0.4669	0.910658
PGS001368	6mm weak meridian (R)	HP:0002788	Recurrent upper respiratory tract infections	6	-0.000790354	0.00102179	-0.7735	0.439304	0.208202	0.4408	0.910658
PGS001371	Age diabetes diagnosed	HP:0002788	Recurrent upper respiratory tract infections	6	-0.000741774	0.00101501	-0.730808	0.464969	0.205491	0.4682	0.910658
PGS001376	Average number of times bowels opened per day	HP:0002788	Recurrent upper respiratory tract infections	6	0.000794576	0.00104287	0.761916	0.446186	0.207452	0.4422	0.910658
PGS001377	Basophill %	HP:0002788	Recurrent upper respiratory tract infections	6	-0.000805412	0.00101774	-0.791371	0.428807	0.209383	0.4246	0.910658
PGS001393	Father's age at death	HP:0002788	Recurrent upper respiratory tract infections	6	-0.000776846	0.00103124	-0.753313	0.451337	0.206901	0.4521	0.910658
PGS001401	Health satisfaction	HP:0002788	Recurrent upper respiratory tract infections	6	0.000782236	0.00102954	0.759791	0.447455	0.207315	0.4519	0.910658
PGS001412	LV ejection fraction	HP:0002788	Recurrent upper respiratory tract infections	6	-0.000768303	0.00104238	-0.737069	0.461153	0.205879	0.4649	0.910658
PGS001447	Mean FA in tapetum on FA skeleton (L)	HP:0002788	Recurrent upper respiratory tract infections	6	0.000751813	0.00104114	0.722107	0.4703	0.204957	0.4715	0.910658
PGS001466	Mean ICVF in genu of corpus callosum on FA skeleton	HP:0002788	Recurrent upper respiratory tract infections	6	0.000818415	0.00102746	0.796539	0.425799	0.20973	0.4301	0.910658
PGS001482	Mean ICVF in superior cerebellar peduncle on FA skeleton (L)	HP:0002788	Recurrent upper respiratory tract infections	6	-0.000766616	0.00103398	-0.741424	0.45851	0.206151	0.4563	0.910658
PGS001483	Mean ICVF in superior cerebellar peduncle on FA skeleton (R)	HP:0002788	Recurrent upper respiratory tract infections	6	-0.000729702	0.00103403	-0.705689	0.480451	0.203967	0.4723	0.910658
PGS001494	Mean ISOVF in anterior corona radiata on FA skeleton (R)	HP:0002788	Recurrent upper respiratory tract infections	6	-0.000807907	0.00103691	-0.779148	0.43597	0.208573	0.4369	0.910658
PGS001503	Mean ISOVF in sagittal stratum on FA skeleton (R)	HP:0002788	Recurrent upper respiratory tract infections	6	0.000738781	0.00101944	0.724695	0.468711	0.205115	0.4672	0.910658
PGS001553	Volume of grey matter in Crus I Cerebellum (R)	HP:0002788	Recurrent upper respiratory tract infections	6	-0.000802808	0.00103181	-0.778058	0.436613	0.208501	0.4306	0.910658
PGS001556	Volume of grey matter in Cuneal Cortex (R)	HP:0002788	Recurrent upper respiratory tract infections	6	-0.000805484	0.00103412	-0.778905	0.436113	0.208557	0.4358	0.910658
PGS001577	Volume of grey matter in Middle Frontal Gyrus (L)	HP:0002788	Recurrent upper respiratory tract infections	6	-0.000771421	0.00103957	-0.742059	0.458125	0.206191	0.4627	0.910658
PGS001584	Volume of grey matter in Parahippocampal Gyrus, anterior division (R)	HP:0002788	Recurrent upper respiratory tract infections	6	0.00081457	0.00103494	0.78707	0.43132	0.209097	0.4262	0.910658
PGS001601	Volume of grey matter in Supracalcarine Cortex (L)	HP:0002788	Recurrent upper respiratory tract infections	6	-0.000805484	0.00105415	-0.764104	0.444881	0.207593	0.4538	0.910658
PGS001615	Volume of grey matter in Vermis IX Cerebellum	HP:0002788	Recurrent upper respiratory tract infections	6	-0.000760045	0.00101764	-0.746869	0.455217	0.206493	0.4451	0.910658
PGS001634	Volume of peripheral cortical grey matter (normalised for head size)	HP:0002788	Recurrent upper respiratory tract infections	6	0.000769321	0.00102369	0.751516	0.452417	0.206787	0.4548	0.910658
PGS001636	Volume of putamen (R)	HP:0002788	Recurrent upper respiratory tract infections	6	0.000727081	0.00099882	0.727941	0.466722	0.205314	0.4715	0.910658
PGS001642	Volumetric scaling from T1 head image to standard space	HP:0002788	Recurrent upper respiratory tract infections	6	0.000793402	0.00101509	0.781607	0.434524	0.208735	0.435	0.910658
PGS001654	WA FA in tract inferior longitudinal fasciculus (L)	HP:0002788	Recurrent upper respiratory tract infections	6	0.00080512	0.00101389	0.79409	0.427223	0.209565	0.429	0.910658
PGS001661	WA ICVF in tract acoustic radiation (L)	HP:0002788	Recurrent upper respiratory tract infections	6	0.000747017	0.00103272	0.723346	0.469539	0.205033	0.4706	0.910658
PGS001684	WA ICVF in tract superior thalamic radiation (L)	HP:0002788	Recurrent upper respiratory tract infections	6	0.000815978	0.00103415	0.789034	0.430171	0.209227	0.4286	0.910658
PGS001694	WA ISOVF in tract inferior fronto-occipital fasciculus (R)	HP:0002788	Recurrent upper respiratory tract infections	6	0.000748179	0.00103801	0.72078	0.471116	0.204876	0.4722	0.910658
PGS001706	WA L1 in tract inferior fronto-occipital fasciculus (R)	HP:0002788	Recurrent upper respiratory tract infections	6	-0.000784604	0.00102071	-0.768688	0.442155	0.207889	0.4368	0.910658
PGS001717	WA L2 in tract cingulate gyrus part of cingulum (L)	HP:0002788	Recurrent upper respiratory tract infections	6	-0.000813665	0.00102561	-0.793347	0.427655	0.209515	0.4235	0.910658
PGS002023	Thyrotoxicosis with or without goiter	HP:0002788	Recurrent upper respiratory tract infections	6	0.000791348	0.00104484	0.757386	0.448894	0.207161	0.4574	0.910658
PGS002093	Hallux valgus (Bunion)	HP:0002788	Recurrent upper respiratory tract infections	6	0.000752376	0.00103771	0.725035	0.468502	0.205136	0.4664	0.910658
PGS002096	Abdominal pain	HP:0002788	Recurrent upper respiratory tract infections	6	0.000820757	0.00103381	0.793918	0.427323	0.209554	0.4263	0.910658
PGS002132	Falls in the last year	HP:0002788	Recurrent upper respiratory tract infections	6	0.000808734	0.00103641	0.780324	0.435278	0.20865	0.4325	0.910658
PGS002140	Wears glasses or contact lenses	HP:0002788	Recurrent upper respiratory tract infections	6	-0.000760862	0.00104527	-0.727907	0.466743	0.205312	0.4722	0.910658
PGS002179	Impedance of whole body	HP:0002788	Recurrent upper respiratory tract infections	6	-0.000810308	0.00101112	-0.801396	0.422983	0.210057	0.4292	0.910658
PGS002182	Gamma glutamyltransferase	HP:0002788	Recurrent upper respiratory tract infections	6	-0.000762708	0.00102535	-0.743853	0.457039	0.206303	0.4578	0.910658
PGS002192	Potassium in urine	HP:0002788	Recurrent upper respiratory tract infections	6	-0.00079806	0.0010435	-0.764789	0.444474	0.207637	0.4556	0.910658
PGS002209	Morning/evening person (chronotype)	HP:0002788	Recurrent upper respiratory tract infections	6	0.000769329	0.00103209	0.745407	0.4561	0.206401	0.455	0.910658
PGS002237	Chronic Kidney Disease (stage 3 or greater)	HP:0002788	Recurrent upper respiratory tract infections	6	0.000803183	0.00105305	0.762717	0.445708	0.207503	0.4424	0.910658
PGS002291	Nasopharyngeal carcinoma	HP:0002788	Recurrent upper respiratory tract infections	6	0.000738167	0.00103826	0.710962	0.477178	0.204283	0.4697	0.910658
PGS002303	Diffuse large B-cell lymphoma	HP:0002788	Recurrent upper respiratory tract infections	6	-0.000766135	0.00101844	-0.752262	0.451968	0.206834	0.4493	0.910658
PGS002356	Waist-Hip Ratio	HP:0002788	Recurrent upper respiratory tract infections	6	0.00079032	0.00102735	0.76928	0.441804	0.207928	0.4346	0.910658
PGS002790	Autism spectrum disorder	HP:0002788	Recurrent upper respiratory tract infections	6	0.000775068	0.00103736	0.747157	0.455043	0.206511	0.4539	0.910658
PGS003361	Age of smoking initiation	HP:0002788	Recurrent upper respiratory tract infections	6	-0.00082256	0.00104714	-0.785531	0.432221	0.208994	0.4327	0.910658
PGS003382	Skin cutaneous melanoma	HP:0002788	Recurrent upper respiratory tract infections	6	-0.000824176	0.00104129	-0.791495	0.428734	0.209391	0.4383	0.910658
PGS003385	Ovarian serous carcinoma	HP:0002788	Recurrent upper respiratory tract infections	6	-0.000770277	0.00104012	-0.740564	0.459031	0.206097	0.4673	0.910658
PGS003387	Esophageal adenocarcinoma or Barrett‚Äôs esophagus	HP:0002788	Recurrent upper respiratory tract infections	6	-0.000763236	0.00102413	-0.745251	0.456194	0.206391	0.4558	0.910658
PGS001159	Right leg mass (predicted)	HP:0008619	Bilateral sensorineural hearing impairment	15	-0.00124713	0.00159959	-0.779654	0.435672	0.334713	0.4312	0.910668
PGS001390	Duodenal ulcer (time-to-event)	HP:0008619	Bilateral sensorineural hearing impairment	15	0.00130091	0.00163885	0.793795	0.427394	0.335653	0.4319	0.910668
PGS001577	Volume of grey matter in Middle Frontal Gyrus (L)	HP:0008619	Bilateral sensorineural hearing impairment	15	0.0012693	0.00163953	0.774185	0.438899	0.334354	0.4319	0.910668
PGS001628	Volume of grey matter in VIIIb Cerebellum (R)	HP:0008619	Bilateral sensorineural hearing impairment	15	-0.00130329	0.00165096	-0.789415	0.429949	0.33536	0.4305	0.910668
PGS001766	WA OD in tract corticospinal tract (L)	HP:0008619	Bilateral sensorineural hearing impairment	15	-0.00116789	0.00161068	-0.725091	0.468468	0.331245	0.4316	0.910668
PGS001243	Ankle spacing width (R)	HP:0010296	Ankyloglossia	19	-0.00191889	0.00181881	-1.05503	0.291521	0.216381	0.2876	0.910692
PGS001623	Volume of grey matter in VIIb Cerebellum (L)	HP:0010296	Ankyloglossia	19	-0.00191962	0.00182953	-1.04924	0.294173	0.215866	0.2872	0.910692
PGS002019	Benign neoplasm of colon	HP:0010296	Ankyloglossia	19	0.00202883	0.00187957	1.07941	0.280515	0.218584	0.287	0.910692
PGS002115	Alcohol drinker status	HP:0001508	Failure to thrive	174	-0.00602347	0.00536006	-1.12377	0.261225	0.564668	0.2619	0.910716
PGS002117	PP interval	HP:0000988	Skin rash	14	-0.00160714	0.00157369	-1.02126	0.307237	0.0974917	0.2987	0.910758
PGS001773	Moderate-to-severe atopic dermatitis	HP:0000103	Polyuria	10	-0.000837671	0.00132584	-0.631806	0.527575	0.248976	0.5204	0.910779
PGS001287	Psoriatic arthropathy	HP:0030839	Knee pain	7	-2.15444e-05	0.00111414	-0.0193373	0.984574	0.135714	0.9857	0.910789
PGS002209	Morning/evening person (chronotype)	HP:0030839	Knee pain	7	-2.06636e-05	0.00111495	-0.0185333	0.985215	0.135713	0.9849	0.910789
PGS000016	Atrial fibrillation	HP:0001891	Iron deficiency anemia	14	-0.00172768	0.00162708	-1.06183	0.288422	0.32974	0.2901	0.910818
PGS000017	Inflammatory bowel disease	HP:0001891	Iron deficiency anemia	14	0.00171686	0.00157296	1.09149	0.275169	0.332437	0.2702	0.910818
PGS000082	Ovarian cancer	HP:0001891	Iron deficiency anemia	14	0.00174758	0.00155322	1.12513	0.260647	0.335586	0.2588	0.910818
PGS000114	Juvenile Idiopathic Arthritis	HP:0001891	Iron deficiency anemia	14	0.00176355	0.00157776	1.11776	0.263785	0.334887	0.255	0.910818
PGS000222	C-C motif chemokine 4 (CCL4) serum levels	HP:0001891	Iron deficiency anemia	14	0.0016853	0.00157042	1.07315	0.283313	0.33076	0.2874	0.910818
PGS000249	Interleukin-18 (IL-18) serum levels	HP:0001891	Iron deficiency anemia	14	-0.00184223	0.00159295	-1.15649	0.247598	0.338606	0.2575	0.910818
PGS000263	Monocyte chemotactic protein 1 (MCP-1) serum levels	HP:0001891	Iron deficiency anemia	14	-0.00181826	0.00156376	-1.16275	0.24505	0.339219	0.2508	0.910818
PGS000272	Pappalysin-1 (PAPPA) serum levels	HP:0001891	Iron deficiency anemia	14	-0.00176919	0.00159602	-1.1085	0.267759	0.334017	0.2683	0.910818
PGS000286	Thrombomodulin (TM) serum levels	HP:0001891	Iron deficiency anemia	14	-0.00184424	0.0015679	-1.17625	0.239615	0.340552	0.2374	0.910818
PGS000361	Cancer of larynx	HP:0001891	Iron deficiency anemia	14	-0.0017211	0.00158617	-1.08507	0.278003	0.331846	0.2858	0.910818
PGS000384	Malignant neoplasm of rectum, rectosigmoid junction, and anus	HP:0001891	Iron deficiency anemia	14	0.00168539	0.00157713	1.06865	0.285338	0.330353	0.2844	0.910818
PGS000395	Cancer of bronchus; lung	HP:0001891	Iron deficiency anemia	14	-0.00171021	0.00154371	-1.10785	0.268037	0.333957	0.2641	0.910818
PGS000614	Cancer of bladder	HP:0001891	Iron deficiency anemia	14	-0.00176853	0.00156327	-1.1313	0.258044	0.336173	0.2632	0.910818
PGS000656	Non-alcoholic fatty liver disease activity score	HP:0001891	Iron deficiency anemia	14	-0.00172901	0.00155262	-1.1136	0.265562	0.334496	0.2679	0.910818
PGS000704	Alcoholic cirrhosis	HP:0001891	Iron deficiency anemia	14	-0.001741	0.00156802	-1.11032	0.266975	0.334187	0.2604	0.910818
PGS000865	Hepatic fat content	HP:0001891	Iron deficiency anemia	14	-0.0018712	0.00156686	-1.19423	0.232506	0.342353	0.2357	0.910818
PGS000874	Chronic lymphocytic leukemia	HP:0001891	Iron deficiency anemia	14	-0.00191299	0.0015494	-1.23467	0.217077	0.346499	0.2215	0.910818
PGS000929	All cause dementia (algorithmically-defined)	HP:0001891	Iron deficiency anemia	14	0.00192509	0.00162793	1.18254	0.23711	0.341179	0.2349	0.910818
PGS000959	Connective tissue disorder	HP:0001891	Iron deficiency anemia	14	-0.00177754	0.00159174	-1.11673	0.264225	0.33479	0.2612	0.910818
PGS000997	Diverticular disease of intestine (time-to-event)	HP:0001891	Iron deficiency anemia	14	-0.00186273	0.00161325	-1.15465	0.248351	0.338427	0.2478	0.910818
PGS001010	PEF pred. ratio	HP:0001891	Iron deficiency anemia	14	0.00177204	0.00159419	1.11156	0.26644	0.334304	0.2664	0.910818
PGS001019	Attending social / leisure activities (regular attendance at a gym or sports club)	HP:0001891	Iron deficiency anemia	14	0.00182034	0.00158223	1.1505	0.250056	0.338023	0.2511	0.910818
PGS001029	Other disorders of cornea (time-to-event)	HP:0001891	Iron deficiency anemia	14	-0.00173048	0.00158895	-1.08907	0.276233	0.332214	0.2874	0.910818
PGS001118	Taking other prescription medications	HP:0001891	Iron deficiency anemia	14	-0.00184515	0.0015986	-1.15423	0.248524	0.338386	0.2479	0.910818
PGS001120	Right hand grip strength	HP:0001891	Iron deficiency anemia	14	-0.00187479	0.00158102	-1.18581	0.235817	0.341506	0.2348	0.910818
PGS001138	Rheumatoid factor [> 16 IU/mL]	HP:0001891	Iron deficiency anemia	14	0.0018435	0.00156431	1.17847	0.238727	0.340774	0.2471	0.910818
PGS001160	Trunk mass (predicted)	HP:0001891	Iron deficiency anemia	14	-0.00177202	0.00156769	-1.13034	0.258447	0.336082	0.2659	0.910818
PGS001168	Trunk fat free mass	HP:0001891	Iron deficiency anemia	14	-0.00176133	0.00156924	-1.12241	0.2618	0.335328	0.2593	0.910818
PGS001180	Lung function (FEV1/FVC)	HP:0001891	Iron deficiency anemia	14	0.00177086	0.00159419	1.11082	0.26676	0.334234	0.2717	0.910818
PGS001233	Heart rate (AR)	HP:0001891	Iron deficiency anemia	14	-0.00184203	0.00156131	-1.1798	0.2382	0.340905	0.2388	0.910818
PGS001259	Hayfever/allergic rhinitis	HP:0001891	Iron deficiency anemia	14	-0.00191446	0.00158764	-1.20585	0.227995	0.34353	0.2292	0.910818
PGS001275	Other retinal disorders (time-to-event)	HP:0001891	Iron deficiency anemia	14	0.00184796	0.00157854	1.17067	0.241849	0.34	0.2553	0.910818
PGS001329	Unspecified diabetes mellitus (time-to-event)	HP:0001891	Iron deficiency anemia	14	-0.00177619	0.00157612	-1.12694	0.259883	0.335757	0.2633	0.910818
PGS001334	Other chronic obstructive pulmonary disease (time-to-event)	HP:0001891	Iron deficiency anemia	14	-0.00192871	0.00158517	-1.21672	0.223833	0.344641	0.226	0.910818
PGS001350	Fasting glucose	HP:0001891	Iron deficiency anemia	14	-0.00169901	0.00160176	-1.06071	0.288929	0.32964	0.2915	0.910818
PGS001362	3mm weak meridian (L)	HP:0001891	Iron deficiency anemia	14	-0.00163773	0.00156276	-1.04797	0.294759	0.328505	0.2911	0.910818
PGS001407	HTLV-1 gag antigen for Human T-Lymphotropic Virus 1	HP:0001891	Iron deficiency anemia	14	0.0017304	0.00158844	1.08937	0.276102	0.332242	0.2753	0.910818
PGS001414	Lymphocyte %	HP:0001891	Iron deficiency anemia	14	-0.00187614	0.0015348	-1.2224	0.221679	0.345226	0.2226	0.910818
PGS001435	Mean FA in retrolenticular part of internal capsule on FA skeleton (R)	HP:0001891	Iron deficiency anemia	14	0.00165221	0.00158622	1.0416	0.297704	0.327943	0.292	0.910818
PGS001459	Mean ICVF in cingulum hippocampus on FA skeleton (L)	HP:0001891	Iron deficiency anemia	14	0.00174211	0.00155197	1.12251	0.261758	0.335337	0.2704	0.910818
PGS001461	Mean ICVF in external capsule on FA skeleton (L)	HP:0001891	Iron deficiency anemia	14	0.00165119	0.0015564	1.06091	0.288839	0.329657	0.2892	0.910818
PGS001496	Mean ISOVF in cingulum cingulate gyrus on FA skeleton (L)	HP:0001891	Iron deficiency anemia	14	-0.00175052	0.00159586	-1.09691	0.272791	0.332938	0.2871	0.910818
PGS001505	Mean ISOVF in superior corona radiata on FA skeleton (L)	HP:0001891	Iron deficiency anemia	14	-0.0016503	0.0015814	-1.04357	0.296792	0.328116	0.2905	0.910818
PGS001508	Median T2star in caudate (R)	HP:0001891	Iron deficiency anemia	14	-0.00180844	0.00158232	-1.1429	0.253194	0.337287	0.2557	0.910818
PGS001510	Median T2star in pallidum (R)	HP:0001891	Iron deficiency anemia	14	-0.00175641	0.00155454	-1.12985	0.258652	0.336035	0.2588	0.910818
PGS001561	Volume of grey matter in Heschl's Gyrus (includes H1 and H2) (L)	HP:0001891	Iron deficiency anemia	14	-0.00186418	0.00154417	-1.20724	0.22746	0.343671	0.2235	0.910818
PGS001574	Volume of grey matter in Lateral Occipital Cortex, inferior division (R)	HP:0001891	Iron deficiency anemia	14	-0.00183704	0.00157545	-1.16604	0.243714	0.339543	0.2417	0.910818
PGS001593	Volume of grey matter in Putamen (L)	HP:0001891	Iron deficiency anemia	14	0.00163834	0.0015557	1.05312	0.292395	0.328962	0.29	0.910818
PGS001638	Volume of thalamus (R)	HP:0001891	Iron deficiency anemia	14	0.0017688	0.00159051	1.1121	0.266209	0.334354	0.2737	0.910818
PGS001643	WA FA in tract acoustic radiation (L)	HP:0001891	Iron deficiency anemia	14	-0.00172575	0.00158314	-1.09008	0.275789	0.332307	0.2717	0.910818
PGS001649	WA FA in tract corticospinal tract (R)	HP:0001891	Iron deficiency anemia	14	0.00196775	0.00160415	1.22666	0.220073	0.345667	0.225	0.910818
PGS001650	WA FA in tract forceps major	HP:0001891	Iron deficiency anemia	14	0.00169611	0.00156492	1.08383	0.27855	0.331733	0.2745	0.910818
PGS001664	WA ICVF in tract anterior thalamic radiation (R)	HP:0001891	Iron deficiency anemia	14	0.00176825	0.00156521	1.12972	0.258708	0.336023	0.2565	0.910818
PGS001669	WA ICVF in tract forceps major	HP:0001891	Iron deficiency anemia	14	0.00171787	0.00156411	1.09831	0.272183	0.333067	0.2697	0.910818
PGS001692	WA ISOVF in tract cingulate gyrus part of cingulum (R)	HP:0001891	Iron deficiency anemia	14	-0.00184563	0.00158394	-1.16522	0.244048	0.339462	0.2458	0.910818
PGS001698	WA ISOVF in tract superior longitudinal fasciculus (L)	HP:0001891	Iron deficiency anemia	14	0.00179058	0.00157254	1.13866	0.254961	0.336879	0.253	0.910818
PGS001701	WA ISOVF in tract superior thalamic radiation (R)	HP:0001891	Iron deficiency anemia	14	-0.0016844	0.0015782	-1.06729	0.285949	0.330231	0.2862	0.910818
PGS001712	WA L1 in tract superior thalamic radiation (R)	HP:0001891	Iron deficiency anemia	14	-0.00173772	0.00156758	-1.10854	0.267743	0.33402	0.2616	0.910818
PGS001716	WA L2 in tract anterior thalamic radiation (R)	HP:0001891	Iron deficiency anemia	14	-0.00177461	0.00158941	-1.11652	0.264312	0.334771	0.2693	0.910818
PGS001726	WA L2 in tract superior thalamic radiation (L)	HP:0001891	Iron deficiency anemia	14	-0.00192579	0.00158188	-1.21741	0.22357	0.344712	0.2214	0.910818
PGS001730	WA L3 in tract anterior thalamic radiation (L)	HP:0001891	Iron deficiency anemia	14	-0.00184566	0.00157178	-1.17425	0.240414	0.340354	0.2328	0.910818
PGS001735	WA L3 in tract inferior fronto-occipital fasciculus (L)	HP:0001891	Iron deficiency anemia	14	-0.00177992	0.00158644	-1.12196	0.261993	0.335285	0.2634	0.910818
PGS001747	WA MD in tract cingulate gyrus part of cingulum (R)	HP:0001891	Iron deficiency anemia	14	-0.00188812	0.00156509	-1.2064	0.227784	0.343585	0.2364	0.910818
PGS001749	WA MD in tract forceps minor	HP:0001891	Iron deficiency anemia	14	-0.00182755	0.0015527	-1.17701	0.239309	0.340629	0.2423	0.910818
PGS001770	WA OD in tract superior longitudinal fasciculus (R)	HP:0001891	Iron deficiency anemia	14	0.00167113	0.00157172	1.06325	0.287776	0.329868	0.2855	0.910818
PGS001771	WA OD in tract superior thalamic radiation (R)	HP:0001891	Iron deficiency anemia	14	0.00166926	0.00156024	1.06987	0.284787	0.330464	0.2846	0.910818
PGS002028	Hypoglycemia	HP:0001891	Iron deficiency anemia	14	-0.00178995	0.00154244	-1.16047	0.245977	0.338995	0.2509	0.910818
PGS002075	Urinary calculus	HP:0001891	Iron deficiency anemia	14	-0.00176715	0.00156412	-1.1298	0.258674	0.33603	0.2624	0.910818
PGS002110	Skin colour	HP:0001891	Iron deficiency anemia	14	-0.0017513	0.00158916	-1.10203	0.27056	0.333413	0.2713	0.910818
PGS002116	P duration	HP:0001891	Iron deficiency anemia	14	0.00192111	0.00159858	1.20176	0.229577	0.343114	0.2274	0.910818
PGS002140	Wears glasses or contact lenses	HP:0001891	Iron deficiency anemia	14	-0.00177178	0.00159296	-1.11226	0.26614	0.334369	0.2666	0.910818
PGS002146	Standing height	HP:0001891	Iron deficiency anemia	14	-0.00172461	0.00155857	-1.10654	0.268606	0.333834	0.2704	0.910818
PGS002148	Average total household income before tax	HP:0001891	Iron deficiency anemia	14	0.00180577	0.00156821	1.15149	0.249648	0.338119	0.2562	0.910818
PGS002168	Whole body fat-free mass	HP:0001891	Iron deficiency anemia	14	-0.00174749	0.00155288	-1.12532	0.260566	0.335604	0.2628	0.910818
PGS002190	Platelet distribution width	HP:0001891	Iron deficiency anemia	14	0.00168385	0.00155907	1.08003	0.280237	0.331386	0.2754	0.910818
PGS002194	Reticulocyte count	HP:0001891	Iron deficiency anemia	14	-0.00171205	0.00155765	-1.09913	0.271825	0.333143	0.2751	0.910818
PGS002202	Whole body water mass	HP:0001891	Iron deficiency anemia	14	-0.00167807	0.00155416	-1.07973	0.280374	0.331358	0.2705	0.910818
PGS002210	Use of sun/uv protection	HP:0001891	Iron deficiency anemia	14	0.00166272	0.00155925	1.06636	0.286369	0.330147	0.2865	0.910818
PGS002223	Sensitive stomach	HP:0001891	Iron deficiency anemia	14	-0.00167554	0.0015381	-1.08936	0.276108	0.33224	0.2704	0.910818
PGS002225	Snoring	HP:0001891	Iron deficiency anemia	14	0.00181748	0.00155293	1.17036	0.241975	0.339969	0.2431	0.910818
PGS002245	Liver fat (MRI-derived)	HP:0001891	Iron deficiency anemia	14	-0.0018618	0.00156235	-1.19166	0.233513	0.342094	0.2342	0.910818
PGS002273	COVID-19 infection	HP:0001891	Iron deficiency anemia	14	-0.00173749	0.00158169	-1.0985	0.272096	0.333085	0.2771	0.910818
PGS002292	Keratoconus	HP:0001891	Iron deficiency anemia	14	0.00187339	0.001571	1.19248	0.233191	0.342176	0.2318	0.910818
PGS002333	High Light Scatter Reticulocyte Count	HP:0001891	Iron deficiency anemia	14	-0.00176937	0.00155645	-1.1368	0.255739	0.3367	0.2626	0.910818
PGS002356	Waist-Hip Ratio	HP:0001891	Iron deficiency anemia	14	-0.00188991	0.00156559	-1.20716	0.227492	0.343663	0.2285	0.910818
PGS002762	Gout	HP:0001891	Iron deficiency anemia	14	-0.00166214	0.00156351	-1.06308	0.287852	0.329852	0.2867	0.910818
PGS002763	Hip osteoarthritis	HP:0001891	Iron deficiency anemia	14	-0.00177191	0.00157065	-1.12814	0.259376	0.335872	0.2629	0.910818
PGS002782	nonHDL Cholesterol	HP:0001891	Iron deficiency anemia	14	0.00172087	0.00154344	1.11496	0.264983	0.334623	0.2642	0.910818
PGS002812	Gluteofemoral adipose tissue volumes adjusted for BMI and height	HP:0001891	Iron deficiency anemia	14	0.00186466	0.00160378	1.16267	0.245082	0.339211	0.246	0.910818
PGS002853	BMI	HP:0001891	Iron deficiency anemia	14	-0.00178438	0.00152765	-1.16806	0.2429	0.339742	0.2436	0.910818
PGS002957	HDL	HP:0001891	Iron deficiency anemia	14	-0.00168517	0.00156891	-1.0741	0.282888	0.330846	0.2886	0.910818
PGS002997	Hypertension	HP:0001891	Iron deficiency anemia	14	-0.00186819	0.00157524	-1.18597	0.235754	0.341522	0.2363	0.910818
PGS003242	Creatine	HP:0001891	Iron deficiency anemia	14	0.00168621	0.00158801	1.06183	0.288419	0.32974	0.2853	0.910818
PGS003383	Prostate adenocarcinoma	HP:0001891	Iron deficiency anemia	14	0.00170525	0.0015818	1.07804	0.281124	0.331205	0.282	0.910818
PGS000082	Ovarian cancer	HP:0012146	Abnormality of von Willebrand factor	5	-0.000144283	0.000930869	-0.154999	0.876836	0.147659	0.8729	0.910826
PGS000326	Rheumatoid-factor-negative Polyarthritis (Juvenile Idiophatic Arthritis)	HP:0012146	Abnormality of von Willebrand factor	5	-0.000227808	0.000944632	-0.24116	0.809452	0.149101	0.8643	0.910826
PGS000358	Cancer of mouth	HP:0012146	Abnormality of von Willebrand factor	5	0.000160849	0.000947497	0.169762	0.865212	0.147862	0.8673	0.910826
PGS000929	All cause dementia (algorithmically-defined)	HP:0012146	Abnormality of von Willebrand factor	5	0.000191929	0.000975663	0.196716	0.844067	0.148279	0.8717	0.910826
PGS000945	Dementia in alzheimer's disease (time-to-event)	HP:0012146	Abnormality of von Willebrand factor	5	0.00015442	0.00097444	0.158471	0.874099	0.147705	0.8709	0.910826
PGS000957	Essential (primary hypertension) (time-to-event)	HP:0012146	Abnormality of von Willebrand factor	5	-0.000145932	0.000921699	-0.15833	0.874211	0.147703	0.8685	0.910826
PGS001377	Basophill %	HP:0012146	Abnormality of von Willebrand factor	5	-0.000152684	0.00092955	-0.164256	0.869543	0.147784	0.8711	0.910826
PGS001428	Mean FA in inferior cerebellar peduncle on FA skeleton (R)	HP:0012146	Abnormality of von Willebrand factor	5	0.000148789	0.000926069	0.160667	0.872369	0.147735	0.8688	0.910826
PGS001566	Volume of grey matter in I-IV Cerebellum (R)	HP:0012146	Abnormality of von Willebrand factor	5	0.000148143	0.000940272	0.157554	0.874822	0.147693	0.8727	0.910826
PGS001651	WA FA in tract forceps minor	HP:0012146	Abnormality of von Willebrand factor	5	0.000152998	0.00094502	0.1619	0.871399	0.147751	0.8728	0.910826
PGS002020	Benign neoplasm of other parts of digestive system	HP:0012146	Abnormality of von Willebrand factor	5	-0.000151642	0.000943872	-0.16066	0.872375	0.147735	0.8675	0.910826
PGS002031	Disorders of iron metabolism	HP:0012146	Abnormality of von Willebrand factor	5	0.000350887	0.000929555	0.377479	0.705852	0.152664	0.8696	0.910826
PGS002110	Skin colour	HP:0012146	Abnormality of von Willebrand factor	5	0.000154252	0.000952395	0.161962	0.87135	0.147752	0.8687	0.910826
PGS002127	Age at first live birth	HP:0012146	Abnormality of von Willebrand factor	5	0.00015818	0.000936971	0.168821	0.865952	0.147848	0.8636	0.910826
PGS002222	Ever contemplated self-harm / Recent thoughts of suicide or self-harm	HP:0012146	Abnormality of von Willebrand factor	5	-0.000145435	0.000946109	-0.153719	0.877844	0.147642	0.8713	0.910826
PGS003308	estimated glomerular filtration rate (Cystatin C)	HP:0012146	Abnormality of von Willebrand factor	5	0.000146974	0.000940672	0.156243	0.875854	0.147675	0.8695	0.910826
PGS000945	Dementia in alzheimer's disease (time-to-event)	HP:0001607	Subglottic stenosis	5	8.7521e-05	0.000973827	0.0898732	0.928396	0.273593	0.9244	0.910828
PGS001298	Obesity (time-to-event)	HP:0001607	Subglottic stenosis	5	8.34138e-05	0.000939893	0.0887482	0.92929	0.273585	0.9263	0.910828
PGS001426	Mean FA in fornix on FA skeleton	HP:0001607	Subglottic stenosis	5	8.22163e-05	0.000947837	0.086741	0.930885	0.27357	0.9293	0.910828
PGS001449	Mean FA in uncinate fasciculus on FA skeleton (R)	HP:0001607	Subglottic stenosis	5	8.56873e-05	0.000957807	0.0894619	0.928722	0.27359	0.9279	0.910828
PGS002044	Cataract	HP:0001607	Subglottic stenosis	5	-8.52035e-05	0.000940699	-0.0905746	0.927838	0.273599	0.9271	0.910828
PGS002211	Myopia diagnosis	HP:0001607	Subglottic stenosis	5	8.42248e-05	0.00092613	0.0909428	0.927546	0.273602	0.9286	0.910828
PGS002218	Overall health rating	HP:0001607	Subglottic stenosis	5	-8.76252e-05	0.000932424	-0.0939757	0.925136	0.273625	0.928	0.910828
PGS002334	High cholesterol	HP:0001607	Subglottic stenosis	5	7.7504e-05	0.000929059	0.083422	0.933523	0.273546	0.9291	0.910828
PGS003392	Lung squamous cell carcinoma	HP:0001607	Subglottic stenosis	5	8.79628e-05	0.000951143	0.0924811	0.926324	0.273613	0.9235	0.910828
PGS000834	Corrected insulin response (at 30mins during OGTT)	HP:0001284	Areflexia	6	-3.83524e-05	0.00102998	-0.037236	0.9703	0.243206	0.9677	0.910829
PGS001015	Enlarged prostate	HP:0001284	Areflexia	6	-3.56159e-05	0.00102918	-0.0346062	0.972397	0.243198	0.973	0.910829
PGS001372	Age hayfever or allergic rhinitis diagnosed by doctor	HP:0001284	Areflexia	6	3.82924e-05	0.00102211	0.0374641	0.970118	0.243206	0.9692	0.910829
PGS001373	Age started wearing glasses or contact lenses	HP:0001284	Areflexia	6	-3.93318e-05	0.00102587	-0.0383399	0.96942	0.243209	0.9699	0.910829
PGS001520	Position of the pulse wave peak	HP:0001284	Areflexia	6	3.40992e-05	0.00103431	0.0329681	0.973703	0.243193	0.9717	0.910829
PGS001580	Volume of grey matter in Occipital Fusiform Gyrus (L)	HP:0001284	Areflexia	6	-4.00293e-05	0.00104164	-0.0384291	0.969349	0.24321	0.9677	0.910829
PGS001649	WA FA in tract corticospinal tract (R)	HP:0001284	Areflexia	6	-3.66232e-05	0.00105248	-0.034797	0.972245	0.243198	0.9714	0.910829
PGS001741	WA L3 in tract superior thalamic radiation (R)	HP:0001284	Areflexia	6	-3.60536e-05	0.00102862	-0.0350504	0.972042	0.243199	0.9726	0.910829
PGS002081	Superficial cellulitis and abscess	HP:0001284	Areflexia	6	3.14833e-05	0.00103656	0.0303729	0.975772	0.243186	0.9722	0.910829
PGS000091	Eosinophil percentage of white cells	HP:0001627	Abnormal heart morphology	21	-0.00103881	0.00191593	-0.542195	0.587735	0.33938	0.5834	0.910844
PGS000103	Monocyte percentage of white cells	HP:0001627	Abnormal heart morphology	21	-0.001114	0.00194277	-0.573404	0.566426	0.340853	0.5694	0.910844
PGS000231	C-X-C motif chemokine 16 (CXCL16) serum levels	HP:0001627	Abnormal heart morphology	21	-0.00117577	0.00192007	-0.612359	0.540359	0.342807	0.5461	0.910844
PGS000232	C-X-C motif chemokine 6 (CXCL6) serum levels	HP:0001627	Abnormal heart morphology	21	0.00108864	0.00192828	0.564563	0.572425	0.340427	0.5704	0.910844
PGS000266	Matrix metalloproteinase-12 (MMP-12) serum levels	HP:0001627	Abnormal heart morphology	21	0.00116242	0.00191737	0.606257	0.544403	0.342492	0.5423	0.910844
PGS000286	Thrombomodulin (TM) serum levels	HP:0001627	Abnormal heart morphology	21	0.00115824	0.00191742	0.604061	0.545861	0.34238	0.5561	0.910844
PGS000290	TNF-related apoptosis-inducing ligand (TRAIL) serum levels	HP:0001627	Abnormal heart morphology	21	0.00115413	0.00192887	0.598347	0.549666	0.342089	0.5529	0.910844
PGS000326	Rheumatoid-factor-negative Polyarthritis (Juvenile Idiophatic Arthritis)	HP:0001627	Abnormal heart morphology	21	0.00117553	0.00192751	0.60987	0.542007	0.342678	0.5683	0.910844
PGS000634	Thyroid cancer	HP:0001627	Abnormal heart morphology	21	-0.00110872	0.00195051	-0.568424	0.569801	0.340612	0.5724	0.910844
PGS000839	Two hour glucose during OGTT	HP:0001627	Abnormal heart morphology	21	-0.00115162	0.0019083	-0.603479	0.546248	0.34235	0.5437	0.910844
PGS000882	25-hydroxyvitamin D	HP:0001627	Abnormal heart morphology	21	0.00111351	0.00195841	0.568579	0.569696	0.34062	0.5802	0.910844
PGS000998	Comparative body height at age 10	HP:0001627	Abnormal heart morphology	21	0.00113294	0.00192102	0.58976	0.555408	0.341657	0.5542	0.910844
PGS001100	Spherical power (right eye)	HP:0001627	Abnormal heart morphology	21	-0.00112033	0.00191288	-0.585679	0.558147	0.341454	0.5625	0.910844
PGS001135	Arthritis (nos)	HP:0001627	Abnormal heart morphology	21	-0.00110986	0.00194274	-0.571284	0.567861	0.34075	0.5661	0.910844
PGS001157	Impedance (right leg)	HP:0001627	Abnormal heart morphology	21	-0.00108245	0.00189219	-0.572062	0.567334	0.340788	0.5682	0.910844
PGS001167	Leg fat-free mass (R)	HP:0001627	Abnormal heart morphology	21	-0.00114428	0.00188966	-0.605551	0.544871	0.342456	0.5476	0.910844
PGS001257	Childhood sunburn	HP:0001627	Abnormal heart morphology	21	-0.00112557	0.00191603	-0.587451	0.556957	0.341542	0.5512	0.910844
PGS001298	Obesity (time-to-event)	HP:0001627	Abnormal heart morphology	21	-0.00111953	0.00191905	-0.583378	0.559695	0.341341	0.553	0.910844
PGS001301	Malabsorption/coeliac disease	HP:0001627	Abnormal heart morphology	21	0.00103788	0.00189045	0.549011	0.58305	0.339695	0.5782	0.910844
PGS001339	Atrial fibrillation and flutter (time-to-event)	HP:0001627	Abnormal heart morphology	21	-0.00109961	0.00197175	-0.557683	0.577113	0.340101	0.577	0.910844
PGS001364	6mm cylindrical power angle (L)	HP:0001627	Abnormal heart morphology	21	-0.00111582	0.00191681	-0.582122	0.56054	0.341279	0.5571	0.910844
PGS001396	Frequency of unenthusiasm / disinterest in last 2 weeks	HP:0001627	Abnormal heart morphology	21	-0.00106791	0.00192988	-0.553357	0.580071	0.339897	0.5843	0.910844
PGS001431	Mean FA in posterior limb of internal capsule on FA skeleton (R)	HP:0001627	Abnormal heart morphology	21	-0.00108803	0.00192922	-0.563978	0.572823	0.340399	0.5665	0.910844
PGS001450	Mean ICVF in anterior corona radiata on FA skeleton (L)	HP:0001627	Abnormal heart morphology	21	-0.0011706	0.00191756	-0.610463	0.541614	0.342708	0.5403	0.910844
PGS001477	Mean ICVF in posterior thalamic radiation on FA skeleton (R)	HP:0001627	Abnormal heart morphology	21	-0.00105187	0.00190904	-0.550992	0.581691	0.339787	0.5833	0.910844
PGS001481	Mean ICVF in sagittal stratum on FA skeleton (R)	HP:0001627	Abnormal heart morphology	21	-0.00106891	0.00193169	-0.553352	0.580074	0.339897	0.5704	0.910844
PGS001486	Mean ICVF in superior fronto-occipital fasciculus on FA skeleton (L)	HP:0001627	Abnormal heart morphology	21	-0.00109206	0.00191701	-0.569668	0.568957	0.340672	0.5737	0.910844
PGS001563	Volume of grey matter in Hippocampus (L)	HP:0001627	Abnormal heart morphology	21	0.00114618	0.00193411	0.592613	0.553497	0.3418	0.5475	0.910844
PGS001565	Volume of grey matter in I-IV Cerebellum (L)	HP:0001627	Abnormal heart morphology	21	-0.00113583	0.00194505	-0.583961	0.559302	0.34137	0.5561	0.910844
PGS001576	Volume of grey matter in Lingual Gyrus (R)	HP:0001627	Abnormal heart morphology	21	-0.00113698	0.00193394	-0.587909	0.556649	0.341565	0.563	0.910844
PGS001579	Volume of grey matter in Middle Temporal Gyrus, posterior division (R)	HP:0001627	Abnormal heart morphology	21	0.00115991	0.00194436	0.596553	0.550863	0.341998	0.5448	0.910844
PGS001621	Volume of grey matter in VI Cerebellum (L)	HP:0001627	Abnormal heart morphology	21	0.00107851	0.00192052	0.561572	0.574461	0.340285	0.5689	0.910844
PGS001632	Volume of pallidum (R)	HP:0001627	Abnormal heart morphology	21	0.00107001	0.0019084	0.560685	0.575066	0.340242	0.5822	0.910844
PGS001636	Volume of putamen (R)	HP:0001627	Abnormal heart morphology	21	0.00107116	0.00186144	0.575446	0.565045	0.340952	0.5587	0.910844
PGS001673	WA ICVF in tract inferior longitudinal fasciculus (L)	HP:0001627	Abnormal heart morphology	21	-0.00104134	0.00191691	-0.543237	0.587018	0.339428	0.5817	0.910844
PGS001688	WA ISOVF in tract acoustic radiation (L)	HP:0001627	Abnormal heart morphology	21	-0.00114387	0.00193006	-0.592658	0.553467	0.341802	0.5544	0.910844
PGS001763	WA MO in tract posterior thalamic radiation (R)	HP:0001627	Abnormal heart morphology	21	0.00104658	0.00194348	0.538505	0.590279	0.339211	0.5815	0.910844
PGS001770	WA OD in tract superior longitudinal fasciculus (R)	HP:0001627	Abnormal heart morphology	21	-0.00106448	0.001922	-0.553838	0.579742	0.33992	0.5738	0.910844
PGS002052	Occlusion and stenosis of precerebral arteries	HP:0001627	Abnormal heart morphology	21	0.00107699	0.00192948	0.558176	0.576777	0.340124	0.5766	0.910844
PGS002055	Peripheral vascular disease, unspecified	HP:0001627	Abnormal heart morphology	21	0.00107852	0.0018964	0.568719	0.569601	0.340626	0.5749	0.910844
PGS002060	Nasal polyps	HP:0001627	Abnormal heart morphology	21	0.00104937	0.00192091	0.546286	0.584921	0.339568	0.5846	0.910844
PGS002075	Urinary calculus	HP:0001627	Abnormal heart morphology	21	0.0010725	0.00191277	0.560703	0.575053	0.340243	0.5802	0.910844
PGS002113	Depression possibly related to stressful or traumatic event	HP:0001627	Abnormal heart morphology	21	0.00112353	0.00190097	0.591029	0.554558	0.341721	0.5494	0.910844
PGS002117	PP interval	HP:0001627	Abnormal heart morphology	21	-0.00110825	0.00192217	-0.576562	0.56429	0.341006	0.561	0.910844
PGS002118	PQ interval	HP:0001627	Abnormal heart morphology	21	-0.00111253	0.00191523	-0.580887	0.561372	0.341218	0.5584	0.910844
PGS002130	Testosterone (female only)	HP:0001627	Abnormal heart morphology	21	0.00117543	0.00193908	0.606181	0.544452	0.342488	0.5524	0.910844
PGS002158	Alanine aminotransferase	HP:0001627	Abnormal heart morphology	21	-0.00114042	0.00189947	-0.600388	0.548305	0.342192	0.5517	0.910844
PGS002198	Urea	HP:0001627	Abnormal heart morphology	21	-0.00108072	0.0019554	-0.552687	0.58053	0.339866	0.5807	0.910844
PGS002254	Physical activity (self-reported)	HP:0001627	Abnormal heart morphology	21	0.00116889	0.0019355	0.603921	0.545954	0.342372	0.5494	0.910844
PGS002261	Neuroblastoma	HP:0001627	Abnormal heart morphology	21	-0.00109569	0.00194358	-0.563746	0.572981	0.340388	0.5697	0.910844
PGS002267	Ascending thoracic aortic diameter	HP:0001627	Abnormal heart morphology	21	0.00108171	0.00193253	0.559739	0.575711	0.340198	0.5791	0.910844
PGS002311	Asthma	HP:0001627	Abnormal heart morphology	21	0.00106934	0.00192859	0.554468	0.579311	0.339949	0.5726	0.910844
PGS002327	Forced Vital Capacity	HP:0001627	Abnormal heart morphology	21	-0.00115347	0.00193681	-0.59555	0.551533	0.341948	0.5497	0.910844
PGS002813	Visceral adipose tissue volumes adjusted for BMI and height	HP:0001627	Abnormal heart morphology	21	-0.00116848	0.00192734	-0.606263	0.544398	0.342492	0.5463	0.910844
PGS002912	Drinking Status	HP:0001627	Abnormal heart morphology	21	-0.0010589	0.00191377	-0.553307	0.580106	0.339895	0.5748	0.910844
PGS002937	Glucose	HP:0001627	Abnormal heart morphology	21	0.00108454	0.00194259	0.558296	0.576695	0.340129	0.5711	0.910844
PGS003268	estimated glomerular filtration rate (Creatine)	HP:0001627	Abnormal heart morphology	21	0.00108001	0.00193983	0.556754	0.577748	0.340057	0.582	0.910844
PGS001276	Retinal disorders in diseases classified elsewhere (time-to-event)	HP:0002021	Pyloric stenosis	6	-0.000944711	0.00103831	-0.909858	0.36299	0.0827855	0.3664	0.910856
PGS000254	Interleukin-8 (IL-8) serum levels	HP:0000718	Aggressive behavior	28	0.000229024	0.00223021	0.102692	0.918216	0.242985	0.9175	0.910861
PGS001009	PEF	HP:0000718	Aggressive behavior	28	-0.000236258	0.00223631	-0.105646	0.915872	0.243011	0.9175	0.910861
PGS001172	Eosinophill count	HP:0000718	Aggressive behavior	28	-0.000235844	0.00220403	-0.107006	0.914793	0.243024	0.9171	0.910861
PGS001254	Dupuytren's contracture	HP:0000718	Aggressive behavior	28	0.000232052	0.0022348	0.103836	0.917309	0.242995	0.9144	0.910861
PGS001274	Osteoporosis without pathological fracture (time-to-event)	HP:0000718	Aggressive behavior	28	0.000231655	0.00220442	0.105087	0.916316	0.243006	0.9176	0.910861
PGS001577	Volume of grey matter in Middle Frontal Gyrus (L)	HP:0011098	Speech apraxia	11	9.46524e-05	0.00140618	0.0673116	0.946339	0.193972	0.944	0.910875
PGS001752	WA MD in tract inferior longitudinal fasciculus (L)	HP:0005692	Joint hyperflexibility	7	0.00167618	0.00112536	1.48946	0.1365	0.414025	0.1377	0.910878
PGS001636	Volume of putamen (R)	HP:0012236	Elevated sweat chloride	5	0.00108403	0.000910966	1.18998	0.234176	0.428504	0.2326	0.910894
PGS002072	Cholelithiasis and cholecystitis	HP:0010957	Congenital posterior urethral valve	5	0.00140969	0.000935162	1.50743	0.131835	0.361614	0.127	0.910902
PGS001025	Nonrheumatic aortic valve disorders (time-to-event)	HP:0001607	Subglottic stenosis	5	8.2084e-05	0.00094365	0.0869856	0.93069	0.273572	0.9311	0.910911
PGS001760	WA MO in tract medial lemniscus (R)	HP:0001607	Subglottic stenosis	5	8.16875e-05	0.000932843	0.0875683	0.930227	0.273576	0.9305	0.910911
PGS000261	Membrane-bound aminopeptidase P (mAmP) serum levels	HP:0001159	Syndactyly	5	-0.00162999	0.000942034	-1.73029	0.083709	0.249453	0.0831	0.910934
PGS002189	Mean platelet (thrombocyte) volume	HP:0001159	Syndactyly	5	0.00166048	0.000941335	1.76397	0.0778667	0.254413	0.083	0.910934
PGS001110	Reactive arthropathies (time-to-event)	HP:0011330	Metopic synostosis	8	-0.0010885	0.00119389	-0.911729	0.362004	0.673284	0.3695	0.910941
PGS001538	Volume of accumbens (R)	HP:0011330	Metopic synostosis	8	-0.00104932	0.00116738	-0.89887	0.368814	0.672306	0.3696	0.910941
PGS001639	Volume of ventricular cerebrospinal fluid	HP:0008936	Axial hypotonia	5	-0.00103799	0.000940449	-1.10372	0.269828	0.106196	0.2718	0.910972
PGS002330	Hair Color	HP:0008936	Axial hypotonia	5	-0.00103798	0.000952068	-1.09024	0.275719	0.104947	0.2711	0.910972
PGS002853	BMI	HP:0008936	Axial hypotonia	5	-0.00102008	0.000915745	-1.11394	0.26542	0.107153	0.2707	0.910972
PGS001742	WA L3 in tract uncinate fasciculus (L)	HP:0000554	Uveitis	7	-0.000659817	0.00112672	-0.58561	0.558194	0.284143	0.5646	0.910982
PGS000077	Lymphocytic leukemia	HP:0001284	Areflexia	6	2.48285e-05	0.00102024	0.024336	0.980587	0.243172	0.9818	0.910996
PGS000243	Growth/differentiation factor 15 (GDF-15) serum levels	HP:0001284	Areflexia	6	-1.93293e-05	0.00103996	-0.0185867	0.985172	0.243162	0.9853	0.910996
PGS000405	Skin cancer	HP:0001284	Areflexia	6	-2.34518e-05	0.00104702	-0.0223987	0.982132	0.243168	0.9832	0.910996
PGS000830	Body mass index (female)	HP:0001284	Areflexia	6	-2.86701e-05	0.00101283	-0.0283068	0.97742	0.243181	0.978	0.910996
PGS000958	Essential hypertension	HP:0001284	Areflexia	6	-2.14354e-05	0.00101065	-0.0212095	0.98308	0.243166	0.9821	0.910996
PGS000972	Microalbumin [> 40 mg/L]	HP:0001284	Areflexia	6	-1.96256e-05	0.0010464	-0.0187554	0.985038	0.243162	0.9837	0.910996
PGS001013	Macular degeneration	HP:0001284	Areflexia	6	2.30819e-05	0.00103249	0.0223556	0.982166	0.243168	0.9809	0.910996
PGS001192	Gonarthrosis [arthrosis of knee] (time-to-event)	HP:0001284	Areflexia	6	2.41073e-05	0.00102478	0.0235244	0.981234	0.243171	0.9788	0.910996
PGS001411	Intra-ocular pressure, Goldmann-correlated (L)	HP:0001284	Areflexia	6	1.61193e-05	0.00103671	0.0155485	0.987596	0.243157	0.9848	0.910996
PGS001652	WA FA in tract inferior fronto-occipital fasciculus (L)	HP:0001284	Areflexia	6	2.50562e-05	0.00101914	0.0245856	0.980388	0.243173	0.9817	0.910996
PGS001734	WA L3 in tract forceps minor	HP:0001284	Areflexia	6	-2.10307e-05	0.00103345	-0.0203501	0.983766	0.243165	0.9805	0.910996
PGS001791	Idiopathic pulmonary fibrosis	HP:0001284	Areflexia	6	3.54937e-05	0.00104464	0.0339771	0.972898	0.243196	0.9741	0.910996
PGS002124	Ever addicted to any substance or behaviour	HP:0001284	Areflexia	6	-2.53293e-05	0.00101598	-0.0249309	0.980112	0.243173	0.983	0.910996
PGS002227	Mean sphered cell volume	HP:0001284	Areflexia	6	2.34364e-05	0.00102709	0.0228182	0.981797	0.243169	0.9812	0.910996
PGS000008	ER-positive Breast Cancer	HP:0000023	Inguinal hernia	21	-0.000452568	0.00190439	-0.237645	0.812177	0.374239	0.8119	0.910996
PGS000016	Atrial fibrillation	HP:0000023	Inguinal hernia	21	0.000509529	0.00198936	0.256127	0.797875	0.374625	0.798	0.910996
PGS000027	Body Mass Index	HP:0000023	Inguinal hernia	21	0.000463117	0.00188624	0.245524	0.806072	0.3744	0.8039	0.910996
PGS000082	Ovarian cancer	HP:0000023	Inguinal hernia	21	0.000543063	0.00189911	0.285957	0.774936	0.375309	0.7721	0.910996
PGS000088	Basophil count	HP:0000023	Inguinal hernia	21	-0.000444195	0.00190309	-0.233407	0.815465	0.374154	0.8135	0.910996
PGS000135	Schizophrenia	HP:0000023	Inguinal hernia	21	0.000673136	0.00202914	0.331735	0.740119	0.376504	0.7493	0.910996
PGS000217	Adrenomedullin (ADM) serum levels	HP:0000023	Inguinal hernia	21	-0.000524528	0.00191394	-0.274056	0.784065	0.375027	0.7931	0.910996
PGS000221	C-C motif chemokine 3 (CCL3) serum levels	HP:0000023	Inguinal hernia	21	0.000597179	0.00195265	0.30583	0.759761	0.375806	0.7649	0.910996
PGS000227	Cathepsin D (CTSD) serum levels	HP:0000023	Inguinal hernia	21	-0.000533648	0.00193093	-0.276369	0.782289	0.375081	0.788	0.910996
PGS000256	Melusin (ITGB1BP2) serum levels	HP:0000023	Inguinal hernia	21	0.000492436	0.00194206	0.253563	0.799855	0.37457	0.8	0.910996
PGS000270	N-terminal prohormone brain natriuretic peptide (NT-pro_BNP) serum levels	HP:0000023	Inguinal hernia	21	0.000654452	0.0019666	0.332784	0.739327	0.376534	0.7512	0.910996
PGS000289	Tumor necrosis factor ligand superfamily member 14 (TNFSF14) serum levels	HP:0000023	Inguinal hernia	21	0.000556804	0.00187464	0.29702	0.766477	0.375581	0.7647	0.910996
PGS000290	TNF-related apoptosis-inducing ligand (TRAIL) serum levels	HP:0000023	Inguinal hernia	21	-0.000576671	0.00192855	-0.299018	0.764952	0.375632	0.7678	0.910996
PGS000294	Vascular endothelial growth factor A (VEGF-A) serum levels	HP:0000023	Inguinal hernia	21	-0.000521865	0.00194962	-0.267675	0.788973	0.374881	0.7856	0.910996
PGS000295	Vascular endothelial growth factor D (VEGF-D) serum levels	HP:0000023	Inguinal hernia	21	0.000418565	0.00191199	0.218916	0.826734	0.373877	0.8287	0.910996
PGS000326	Rheumatoid-factor-negative Polyarthritis (Juvenile Idiophatic Arthritis)	HP:0000023	Inguinal hernia	21	-0.000512708	0.0019272	-0.266037	0.790234	0.374844	0.7648	0.910996
PGS000333	Prostate cancer	HP:0000023	Inguinal hernia	21	-0.000397426	0.00191617	-0.207406	0.83571	0.37367	0.8337	0.910996
PGS000584	Cancer of prostate	HP:0000023	Inguinal hernia	21	0.000419967	0.00194038	0.216435	0.828668	0.373832	0.8305	0.910996
PGS000666	Body surface area-indexed left ventricular end-systolic volume	HP:0000023	Inguinal hernia	21	-0.000596854	0.00191158	-0.312231	0.754892	0.375973	0.7566	0.910996
PGS000766	Cutaneous melanoma	HP:0000023	Inguinal hernia	21	0.000523004	0.00192484	0.271713	0.785867	0.374973	0.7865	0.910996
PGS000844	Predicted visceral adipose tissue	HP:0000023	Inguinal hernia	21	-0.000519287	0.00189039	-0.274698	0.783572	0.375042	0.7817	0.910996
PGS000905	PR interval	HP:0000023	Inguinal hernia	21	-0.000410737	0.00195444	-0.210156	0.833564	0.373718	0.8338	0.910996
PGS000947	Mouth ulcers	HP:0000023	Inguinal hernia	21	-0.000552024	0.00194014	-0.284528	0.77603	0.375274	0.7751	0.910996
PGS000962	Chronic ischaemic heart disease (time-to-event)	HP:0000023	Inguinal hernia	21	-0.000477027	0.00188937	-0.252479	0.800693	0.374546	0.8018	0.910996
PGS000999	Comparative body size at age 10	HP:0000023	Inguinal hernia	21	-0.000578549	0.00187235	-0.308996	0.757352	0.375888	0.7579	0.910996
PGS001026	Forearm or wrist fracture	HP:0000023	Inguinal hernia	21	-0.000462974	0.00195485	-0.236834	0.812806	0.374223	0.8159	0.910996
PGS001091	Loneliness	HP:0000023	Inguinal hernia	21	0.000400274	0.00193551	0.206805	0.83618	0.373659	0.8324	0.910996
PGS001119	Left hand grip strength	HP:0000023	Inguinal hernia	21	-0.000575622	0.00191665	-0.300328	0.763954	0.375665	0.756	0.910996
PGS001127	Never Smoker	HP:0000023	Inguinal hernia	21	-0.000526605	0.00192454	-0.273627	0.784395	0.375017	0.7825	0.910996
PGS001138	Rheumatoid factor [> 16 IU/mL]	HP:0000023	Inguinal hernia	21	-0.000414245	0.00191273	-0.216573	0.82856	0.373834	0.8336	0.910996
PGS001142	Volume of grey matter in Intracalcarine Cortex (R)	HP:0000023	Inguinal hernia	21	0.00048565	0.00194064	0.250253	0.802414	0.374499	0.8011	0.910996
PGS001147	Leg fat mass (R)	HP:0000023	Inguinal hernia	21	-0.000440317	0.00189521	-0.232332	0.8163	0.374133	0.8168	0.910996
PGS001153	Folic acid or folate (Vitamin B9)	HP:0000023	Inguinal hernia	21	-0.000451093	0.00191786	-0.235206	0.814069	0.37419	0.8046	0.910996
PGS001164	Testicular cancer	HP:0000023	Inguinal hernia	21	-0.000496222	0.0019228	-0.258073	0.796373	0.374667	0.7957	0.910996
PGS001181	Other hypothyroidism (time-to-event)	HP:0000023	Inguinal hernia	21	-0.000542021	0.00191348	-0.283265	0.776999	0.375244	0.7734	0.910996
PGS001237	Lung function (FVC)	HP:0000023	Inguinal hernia	21	0.000509931	0.00192083	0.265474	0.790667	0.374831	0.7926	0.910996
PGS001263	Atrial flutter	HP:0000023	Inguinal hernia	21	0.000420931	0.00195715	0.215073	0.829729	0.373807	0.8315	0.910996
PGS001326	Emphysema	HP:0000023	Inguinal hernia	21	0.000508481	0.00192614	0.26399	0.79181	0.374798	0.797	0.910996
PGS001343	Asthma (algorithmically-defined)	HP:0000023	Inguinal hernia	21	-0.000580345	0.00194942	-0.297702	0.765957	0.375599	0.7611	0.910996
PGS001358	3mm cylindrical power (R)	HP:0000023	Inguinal hernia	21	-0.00039403	0.00191135	-0.206153	0.836689	0.373648	0.8341	0.910996
PGS001359	3mm strong meridian (L)	HP:0000023	Inguinal hernia	21	-0.000404963	0.00191519	-0.211448	0.832556	0.373741	0.8304	0.910996
PGS001375	Average heart rate	HP:0000023	Inguinal hernia	21	0.000405026	0.00191986	0.210966	0.832932	0.373733	0.8246	0.910996
PGS001385	Degree bothered by headaches in the last 3 months	HP:0000023	Inguinal hernia	21	-0.000525102	0.00191503	-0.2742	0.783955	0.37503	0.7873	0.910996
PGS001437	Mean FA in sagittal stratum on FA skeleton (R)	HP:0000023	Inguinal hernia	21	0.000422402	0.00195568	0.215987	0.829016	0.373823	0.8258	0.910996
PGS001439	Mean FA in superior cerebellar peduncle on FA skeleton (L)	HP:0000023	Inguinal hernia	21	0.000566847	0.0019118	0.2965	0.766875	0.375568	0.769	0.910996
PGS001451	Mean ICVF in anterior corona radiata on FA skeleton (R)	HP:0000023	Inguinal hernia	21	-0.000429257	0.00192426	-0.223076	0.823495	0.373955	0.8309	0.910996
PGS001452	Mean ICVF in anterior limb of internal capsule on FA skeleton (L)	HP:0000023	Inguinal hernia	21	-0.000456423	0.00193956	-0.235323	0.813979	0.374192	0.811	0.910996
PGS001453	Mean ICVF in anterior limb of internal capsule on FA skeleton (R)	HP:0000023	Inguinal hernia	21	0.000571657	0.00194068	0.294566	0.768351	0.37552	0.7629	0.910996
PGS001472	Mean ICVF in posterior corona radiata on FA skeleton (L)	HP:0000023	Inguinal hernia	21	-0.000406438	0.00193672	-0.209858	0.833796	0.373713	0.8342	0.910996
PGS001473	Mean ICVF in posterior corona radiata on FA skeleton (R)	HP:0000023	Inguinal hernia	21	0.000451691	0.00191517	0.235849	0.81357	0.374203	0.8175	0.910996
PGS001476	Mean ICVF in posterior thalamic radiation on FA skeleton (L)	HP:0000023	Inguinal hernia	21	-0.000584744	0.00193431	-0.302301	0.762449	0.375715	0.7699	0.910996
PGS001483	Mean ICVF in superior cerebellar peduncle on FA skeleton (R)	HP:0000023	Inguinal hernia	21	0.000477485	0.00192672	0.247823	0.804293	0.374448	0.8094	0.910996
PGS001484	Mean ICVF in superior corona radiata on FA skeleton (L)	HP:0000023	Inguinal hernia	21	-0.000544989	0.00190448	-0.286161	0.77478	0.375314	0.7714	0.910996
PGS001489	Mean ICVF in superior longitudinal fasciculus on FA skeleton (R)	HP:0000023	Inguinal hernia	21	-0.000520721	0.00193425	-0.26921	0.787791	0.374915	0.7869	0.910996
PGS001505	Mean ISOVF in superior corona radiata on FA skeleton (L)	HP:0000023	Inguinal hernia	21	-0.000565814	0.00193348	-0.29264	0.769823	0.375472	0.7674	0.910996
PGS001536	Vitiligo (time-to-event)	HP:0000023	Inguinal hernia	21	-0.000436344	0.00192867	-0.226241	0.821033	0.374015	0.8141	0.910996
PGS001543	Volume of caudate (R)	HP:0000023	Inguinal hernia	21	-0.00050353	0.00194003	-0.259548	0.795235	0.374699	0.7963	0.910996
PGS001550	Volume of grey matter in Cingulate Gyrus, anterior division (L)	HP:0000023	Inguinal hernia	21	-0.000540748	0.0019183	-0.281889	0.778053	0.375211	0.7793	0.910996
PGS001557	Volume of grey matter in Frontal Operculum Cortex (L)	HP:0000023	Inguinal hernia	21	-0.000532526	0.00192225	-0.277033	0.781779	0.375096	0.7795	0.910996
PGS001581	Volume of grey matter in Occipital Pole (R)	HP:0000023	Inguinal hernia	21	0.000414385	0.00192914	0.214803	0.829939	0.373802	0.8256	0.910996
PGS001620	Volume of grey matter in Vermis X Cerebellum	HP:0000023	Inguinal hernia	21	0.000573595	0.00187603	0.305749	0.759823	0.375804	0.7601	0.910996
PGS001624	Volume of grey matter in VIIb Cerebellum (R)	HP:0000023	Inguinal hernia	21	-0.000429983	0.00194948	-0.220563	0.825452	0.373908	0.825	0.910996
PGS001628	Volume of grey matter in VIIIb Cerebellum (R)	HP:0000023	Inguinal hernia	21	0.000416423	0.00195058	0.213487	0.830966	0.373778	0.8296	0.910996
PGS001631	Volume of pallidum (L)	HP:0000023	Inguinal hernia	21	-0.000406439	0.00190463	-0.213395	0.831037	0.373776	0.8268	0.910996
PGS001643	WA FA in tract acoustic radiation (L)	HP:0000023	Inguinal hernia	21	0.000489104	0.00193566	0.252682	0.800536	0.374551	0.8029	0.910996
PGS001645	WA FA in tract anterior thalamic radiation (L)	HP:0000023	Inguinal hernia	21	0.000513235	0.0018929	0.271138	0.786309	0.37496	0.7885	0.910996
PGS001646	WA FA in tract anterior thalamic radiation (R)	HP:0000023	Inguinal hernia	21	-0.000517157	0.00193422	-0.267373	0.789205	0.374874	0.7901	0.910996
PGS001651	WA FA in tract forceps minor	HP:0000023	Inguinal hernia	21	-0.000621197	0.00192797	-0.322203	0.747327	0.376241	0.7566	0.910996
PGS001660	WA FA in tract uncinate fasciculus (R)	HP:0000023	Inguinal hernia	21	0.000606807	0.00192318	0.315523	0.752392	0.376061	0.7516	0.910996
PGS001665	WA ICVF in tract cingulate gyrus part of cingulum (L)	HP:0000023	Inguinal hernia	21	0.000549748	0.00192555	0.285502	0.775285	0.375298	0.7734	0.910996
PGS001671	WA ICVF in tract inferior fronto-occipital fasciculus (L)	HP:0000023	Inguinal hernia	21	0.000595961	0.00190797	0.312353	0.7548	0.375977	0.7543	0.910996
PGS001699	WA ISOVF in tract superior longitudinal fasciculus (R)	HP:0000023	Inguinal hernia	21	-0.000424369	0.00194189	-0.218534	0.827032	0.37387	0.8219	0.910996
PGS001702	WA ISOVF in tract uncinate fasciculus (L)	HP:0000023	Inguinal hernia	21	0.000472817	0.00191365	0.247077	0.80487	0.374432	0.8054	0.910996
PGS001703	WA ISOVF in tract uncinate fasciculus (R)	HP:0000023	Inguinal hernia	21	0.000471809	0.0018771	0.25135	0.801566	0.374522	0.8061	0.910996
PGS001720	WA L2 in tract forceps minor	HP:0000023	Inguinal hernia	21	-0.000601887	0.00190864	-0.315348	0.752525	0.376056	0.7657	0.910996
PGS001735	WA L3 in tract inferior fronto-occipital fasciculus (L)	HP:0000023	Inguinal hernia	21	0.000428692	0.00193973	0.221006	0.825106	0.373916	0.82	0.910996
PGS001737	WA L3 in tract inferior longitudinal fasciculus (L)	HP:0000023	Inguinal hernia	21	-0.000430738	0.00194014	-0.222014	0.824322	0.373935	0.818	0.910996
PGS001738	WA L3 in tract inferior longitudinal fasciculus (R)	HP:0000023	Inguinal hernia	21	-0.000498056	0.00191756	-0.259735	0.795091	0.374704	0.7993	0.910996
PGS001762	WA MO in tract posterior thalamic radiation (L)	HP:0000023	Inguinal hernia	21	0.000479561	0.00195324	0.245521	0.806075	0.3744	0.8024	0.910996
PGS001767	WA OD in tract inferior longitudinal fasciculus (R)	HP:0000023	Inguinal hernia	21	0.000550228	0.00194435	0.282989	0.77721	0.375237	0.7859	0.910996
PGS001768	WA OD in tract medial lemniscus (L)	HP:0000023	Inguinal hernia	21	0.000495611	0.0019065	0.259958	0.794918	0.374708	0.7946	0.910996
PGS001779	Brugada syndrome	HP:0000023	Inguinal hernia	21	-0.000598729	0.00195181	-0.306756	0.759056	0.37583	0.7561	0.910996
PGS002060	Nasal polyps	HP:0000023	Inguinal hernia	21	-0.000453446	0.00192058	-0.236099	0.813376	0.374208	0.8143	0.910996
PGS002077	Endometriosis	HP:0000023	Inguinal hernia	21	-0.000425519	0.00196138	-0.216949	0.828267	0.373841	0.8285	0.910996
PGS002099	Albumin	HP:0000023	Inguinal hernia	21	0.0004349	0.00189253	0.229798	0.818268	0.374084	0.8175	0.910996
PGS002188	Platelet crit	HP:0000023	Inguinal hernia	21	-0.000522621	0.00192872	-0.270968	0.786439	0.374956	0.7856	0.910996
PGS002213	Neuroticism score	HP:0000023	Inguinal hernia	21	0.00055742	0.00192713	0.289249	0.772416	0.375389	0.7728	0.910996
PGS002216	Phosphate	HP:0000023	Inguinal hernia	21	-0.000452795	0.00192857	-0.234783	0.814398	0.374182	0.816	0.910996
PGS002271	Mitral valve prolapse	HP:0000023	Inguinal hernia	21	-0.00050289	0.00193464	-0.25994	0.794933	0.374708	0.7981	0.910996
PGS002290	Uric acid level	HP:0000023	Inguinal hernia	21	-0.000578505	0.0019553	-0.295864	0.76736	0.375552	0.7726	0.910996
PGS002303	Diffuse large B-cell lymphoma	HP:0000023	Inguinal hernia	21	-0.000582324	0.00189769	-0.30686	0.758977	0.375833	0.7619	0.910996
PGS002312	Autoimmune disease	HP:0000023	Inguinal hernia	21	-0.000433335	0.00191482	-0.226307	0.820982	0.374016	0.8153	0.910996
PGS002316	Cardiovascular disease	HP:0000023	Inguinal hernia	21	0.000488009	0.00191212	0.255219	0.798576	0.374605	0.7986	0.910996
PGS002342	Neuroticism	HP:0000023	Inguinal hernia	21	-0.000424384	0.0019193	-0.221113	0.825023	0.373918	0.8248	0.910996
PGS002347	Respiratory and ear-nose-throat diseases	HP:0000023	Inguinal hernia	21	0.000547712	0.00192465	0.284577	0.775993	0.375275	0.7708	0.910996
PGS002774	Incident atrial fibrillation	HP:0000023	Inguinal hernia	21	-0.000555735	0.00195804	-0.283822	0.776572	0.375257	0.7719	0.910996
PGS002782	nonHDL Cholesterol	HP:0000023	Inguinal hernia	21	0.000511268	0.00188714	0.270922	0.786475	0.374955	0.7883	0.910996
PGS002853	BMI	HP:0000023	Inguinal hernia	21	-0.000420904	0.00186788	-0.225337	0.821736	0.373998	0.8192	0.910996
PGS002892	Diastolic Blood Pressure	HP:0000023	Inguinal hernia	21	0.000479085	0.00192152	0.249326	0.80313	0.374479	0.801	0.910996
PGS002997	Hypertension	HP:0000023	Inguinal hernia	21	-0.000511672	0.00192609	-0.265653	0.79053	0.374835	0.7944	0.910996
PGS003137	Total Cholesterol	HP:0000023	Inguinal hernia	21	-0.000547293	0.0019135	-0.286016	0.774891	0.37531	0.7696	0.910996
PGS003388	Esophageal adenocarcinoma	HP:0000023	Inguinal hernia	21	-0.000599917	0.00189547	-0.3165	0.751651	0.376087	0.7559	0.910996
PGS003389	Cervical cancer	HP:0000023	Inguinal hernia	21	-0.000460293	0.00191316	-0.240592	0.809892	0.374299	0.8093	0.910996
PGS000989	Reticulocyte %	HP:0003198	Myopathy	5	-0.000176285	0.000921809	-0.191238	0.848356	0.273082	0.8516	0.910996
PGS001025	Nonrheumatic aortic valve disorders (time-to-event)	HP:0003198	Myopathy	5	0.000181937	0.000943653	0.192801	0.847131	0.273107	0.8502	0.910996
PGS001042	Thyrotoxicosis [hyperthyroidism] (time-to-event)	HP:0003198	Myopathy	5	-0.000182721	0.000942829	-0.193801	0.846348	0.273124	0.8446	0.910996
PGS001099	Spherical power (left eye)	HP:0003198	Myopathy	5	-0.000172544	0.000928194	-0.185893	0.852545	0.272997	0.8496	0.910996
PGS001319	Other metabolic disorders (time-to-event)	HP:0003198	Myopathy	5	-0.000336074	0.000930254	-0.361271	0.717929	0.277046	0.8518	0.910996
PGS001375	Average heart rate	HP:0003198	Myopathy	5	-0.000185777	0.000940445	-0.197541	0.843421	0.273185	0.8467	0.910996
PGS001496	Mean ISOVF in cingulum cingulate gyrus on FA skeleton (L)	HP:0003198	Myopathy	5	0.000169136	0.000955809	0.176956	0.859558	0.27286	0.8527	0.910996
PGS002118	PQ interval	HP:0003198	Myopathy	5	-0.000175909	0.000938025	-0.187531	0.85126	0.273023	0.8497	0.910996
PGS002227	Mean sphered cell volume	HP:0003198	Myopathy	5	0.000169817	0.00093766	0.181108	0.856299	0.272923	0.8527	0.910996
PGS002303	Diffuse large B-cell lymphoma	HP:0003198	Myopathy	5	-0.000175731	0.000929594	-0.18904	0.850078	0.273047	0.8457	0.910996
PGS003381	Uterine endometrial carcinoma	HP:0003198	Myopathy	5	-0.000183266	0.000942049	-0.19454	0.84577	0.273136	0.8475	0.910996
PGS001711	WA L1 in tract superior thalamic radiation (L)	HP:0000486	Strabismus	26	-0.00177712	0.00214745	-0.82755	0.408009	0.28414	0.3991	0.910999
PGS001765	WA MO in tract superior thalamic radiation (R)	HP:0000486	Strabismus	26	0.00180897	0.00215087	0.841041	0.40041	0.285093	0.3997	0.910999
PGS000939	Hiatus hernia	HP:0000098	Tall stature	35	-0.00154158	0.00246348	-0.625773	0.531524	0.403625	0.5355	0.911012
PGS001329	Unspecified diabetes mellitus (time-to-event)	HP:0000098	Tall stature	35	-0.0015	0.00248014	-0.604804	0.545367	0.402531	0.5369	0.911012
PGS001533	Tinnitus severity	HP:0000098	Tall stature	35	0.00153009	0.0025089	0.609862	0.542012	0.402791	0.5353	0.911012
PGS002088	Rheumatoid arthritis	HP:0000098	Tall stature	35	0.00150709	0.0024859	0.606254	0.544404	0.402605	0.5363	0.911012
PGS000294	Vascular endothelial growth factor A (VEGF-A) serum levels	HP:0000107	Renal cyst	9	-0.0013263	0.0012808	-1.03553	0.300529	0.183646	0.2951	0.911022
PGS000405	Skin cancer	HP:0000107	Renal cyst	9	0.00135635	0.00128188	1.05809	0.290121	0.185642	0.294	0.911022
PGS002156	Age first had sexual intercourse	HP:0000107	Renal cyst	9	0.00132755	0.00125618	1.05682	0.290704	0.185528	0.2961	0.911022
PGS002298	Esophageal cancer	HP:0000107	Renal cyst	9	0.00127801	0.00123369	1.03593	0.300342	0.183681	0.296	0.911022
PGS000008	ER-positive Breast Cancer	HP:0000047	Hypospadias	18	-0.000965503	0.00175688	-0.549555	0.582677	1.2072	0.5853	0.911038
PGS000009	ER-negative Breast Cancer	HP:0000047	Hypospadias	18	-0.00211856	0.00178629	-1.18601	0.235737	1.25346	0.2383	0.911038
PGS000013	Coronary artery disease	HP:0000047	Hypospadias	18	-0.00245931	0.00176933	-1.38997	0.16467	1.27545	0.1651	0.911038
PGS000016	Atrial fibrillation	HP:0000047	Hypospadias	18	-0.00132958	0.00183519	-0.724496	0.468833	1.21653	0.4702	0.911038
PGS000017	Inflammatory bowel disease	HP:0000047	Hypospadias	18	-0.00347682	0.00177292	-1.96107	0.0499877	1.35548	0.0543	0.911038
PGS000042	Coeliac disease	HP:0000047	Hypospadias	18	-0.000580188	0.00176574	-0.32858	0.742502	1.19906	0.7378	0.911038
PGS000069	Serous epithelial ovarian cancer	HP:0000047	Hypospadias	18	-0.00338341	0.00176251	-1.91966	0.0550215	1.34876	0.0589	0.911038
PGS000076	Kidney cancer	HP:0000047	Hypospadias	18	-0.00289819	0.00180545	-1.60525	0.108573	1.30243	0.1084	0.911038
PGS000077	Lymphocytic leukemia	HP:0000047	Hypospadias	18	0.00216358	0.00175367	1.23375	0.217419	1.2583	0.2211	0.911038
PGS000080	Non-Hodgkin's lymphoma	HP:0000047	Hypospadias	18	-0.00432971	0.0017798	-2.4327	0.0150603	1.44198	0.0154	0.911038
PGS000081	Oral cavity and pharyngeal cancers	HP:0000047	Hypospadias	18	0.00114308	0.00180469	0.633396	0.526537	1.21135	0.519	0.911038
PGS000082	Ovarian cancer	HP:0000047	Hypospadias	18	-0.000722688	0.00175206	-0.412478	0.680026	1.20167	0.6808	0.911038
PGS000083	Pancreatic cancer	HP:0000047	Hypospadias	18	-0.00211307	0.00177375	-1.1913	0.233653	1.25399	0.229	0.911038
PGS000091	Eosinophil percentage of white cells	HP:0000047	Hypospadias	18	0.00168603	0.00176699	0.954181	0.340089	1.23269	0.3472	0.911038
PGS000092	Hematocrit	HP:0000047	Hypospadias	18	-0.00243386	0.0017714	-1.37398	0.169579	1.2736	0.16	0.911038
PGS000093	Hemoglobin concentration	HP:0000047	Hypospadias	18	-0.0016654	0.00176909	-0.941388	0.346602	1.23167	0.3399	0.911038
PGS000095	High light scatter reticulocyte percentage of red cells	HP:0000047	Hypospadias	18	-0.00141076	0.00178127	-0.791997	0.428442	1.22082	0.427	0.911038
PGS000096	Immature fraction of reticulocytes	HP:0000047	Hypospadias	18	-0.000749345	0.00177016	-0.423322	0.672099	1.20205	0.672	0.911038
PGS000098	Lymphocyte percentage of white cells	HP:0000047	Hypospadias	18	-0.00329731	0.00171079	-1.92735	0.0540551	1.35	0.0538	0.911038
PGS000100	Mean corpuscular hemoglobin concentration	HP:0000047	Hypospadias	18	-0.00112132	0.00176709	-0.634558	0.525778	1.21141	0.5237	0.911038
PGS000103	Monocyte percentage of white cells	HP:0000047	Hypospadias	18	-0.00298561	0.00179106	-1.66695	0.0956562	1.31087	0.0993	0.911038
PGS000106	Neutrophil percentage of white cells	HP:0000047	Hypospadias	18	0.00426852	0.00172062	2.4808	0.0131778	1.45183	0.0121	0.911038
PGS000112	Reticulocyte fraction of red cells	HP:0000047	Hypospadias	18	-0.00234701	0.00175821	-1.33489	0.182042	1.26917	0.1838	0.911038
PGS000126	Serum urate	HP:0000047	Hypospadias	18	0.00152464	0.00172756	0.88254	0.377574	1.22717	0.3779	0.911038
PGS000128	Hemoglobin A1c	HP:0000047	Hypospadias	18	0.0013966	0.00175673	0.794999	0.426694	1.22102	0.4294	0.911038
PGS000135	Schizophrenia	HP:0000047	Hypospadias	18	-0.00394755	0.00187035	-2.1106	0.0349118	1.3809	0.0348	0.911038
PGS000138	Lifetime Major Depressive Disorder	HP:0000047	Hypospadias	18	-0.00125601	0.0017642	-0.711943	0.476571	1.21578	0.4826	0.911038
PGS000140	Broad Depression (seen a General Practitioner for nerves, anxiety, tension or depression)	HP:0000047	Hypospadias	18	-0.00142501	0.00175654	-0.811257	0.4173	1.22212	0.408	0.911038
PGS000145	Depression (ICD-10 defined)	HP:0000047	Hypospadias	18	-0.0013336	0.00172608	-0.77262	0.439824	1.21955	0.4382	0.911038
PGS000194	Rheumatoid Arthritis (CCP-positive)	HP:0000047	Hypospadias	18	-0.00281512	0.00176831	-1.59198	0.111522	1.30066	0.1102	0.911038
PGS000195	Rheumatoid Arthritis (CCP-negative)	HP:0000047	Hypospadias	18	-0.00281512	0.00176831	-1.59198	0.111522	1.30066	0.1149	0.911038
PGS000197	Spondyloarthroparthy	HP:0000047	Hypospadias	18	0.00181179	0.00178598	1.01445	0.310471	1.23766	0.3095	0.911038
PGS000201	Problematic Alcohol Use	HP:0000047	Hypospadias	18	-0.00086639	0.00182255	-0.475372	0.634565	1.20401	0.6275	0.911038
PGS000218	Agouti-related protein (AGRP) serum levels	HP:0000047	Hypospadias	18	0.00279406	0.00175874	1.58867	0.112268	1.30022	0.1152	0.911038
PGS000219	Ovarian cancer-related tumor marker CA 125 (CA-125) serum levels	HP:0000047	Hypospadias	18	0.00231926	0.00177076	1.30975	0.190406	1.26639	0.1891	0.911038
PGS000220	C-C motif chemokine 20 (CCL20) serum levels	HP:0000047	Hypospadias	18	-0.00305694	0.00181226	-1.68681	0.0917721	1.31366	0.0918	0.911038
PGS000221	C-C motif chemokine 3 (CCL3) serum levels	HP:0000047	Hypospadias	18	0.000755598	0.00180146	0.419436	0.674936	1.20191	0.6812	0.911038
PGS000222	C-C motif chemokine 4 (CCL4) serum levels	HP:0000047	Hypospadias	18	0.0023136	0.00177085	1.30649	0.191511	1.26603	0.1883	0.911038
PGS000223	Tumor necrosis factor receptor superfamily member 5 (CD40) serum levels	HP:0000047	Hypospadias	18	0.0030996	0.00177898	1.74235	0.0815771	1.32162	0.0832	0.911038
PGS000224	Chitinase-3-like protein 1 (CHI3L1) serum levels	HP:0000047	Hypospadias	18	-0.00122925	0.00177658	-0.691922	0.489054	1.2146	0.4884	0.911038
PGS000225	Macrophage colony-stimulating factor 1 (CSF-1) serum levels	HP:0000047	Hypospadias	18	0.00100683	0.00178291	0.564715	0.572321	1.2079	0.5798	0.911038
PGS000226	Cystatin-B (CSTB) serum levels	HP:0000047	Hypospadias	18	-0.00132386	0.00176594	-0.74966	0.453534	1.21809	0.4449	0.911038
PGS000227	Cathepsin D (CTSD) serum levels	HP:0000047	Hypospadias	18	0.00195073	0.00178103	1.09528	0.273506	1.2448	0.2732	0.911038
PGS000228	Cathepsin L1 (CTSL1) serum levels	HP:0000047	Hypospadias	18	0.00186482	0.00177092	1.05302	0.292437	1.24099	0.2922	0.911038
PGS000229	Fractalkine (CX3CL1) serum levels	HP:0000047	Hypospadias	18	0.00212453	0.00176564	1.20327	0.228993	1.25519	0.2294	0.911038
PGS000230	C-X-C motif chemokine 1 (CXCL1) serum levels	HP:0000047	Hypospadias	18	0.000610739	0.00179056	0.341088	0.733068	1.19941	0.7384	0.911038
PGS000231	C-X-C motif chemokine 16 (CXCL16) serum levels	HP:0000047	Hypospadias	18	-0.00294596	0.00177014	-1.66425	0.0961943	1.3105	0.0906	0.911038
PGS000233	Dickkopf-related protein 1 (Dkk-1) serum levels	HP:0000047	Hypospadias	18	-0.00105426	0.00180939	-0.582657	0.56018	1.20877	0.5621	0.911038
PGS000234	Eosinophil cationic protein (ECP) serum levels	HP:0000047	Hypospadias	18	-0.00266419	0.00178887	-1.48932	0.136537	1.28742	0.1358	0.911038
PGS000235	Epidermal growth factor (EGF) serum levels	HP:0000047	Hypospadias	18	0.00084795	0.00182173	0.465465	0.641642	1.20362	0.6425	0.911038
PGS000236	Endothelial cell-specific molecule 1 (ESM-1) serum levels	HP:0000047	Hypospadias	18	0.0006261	0.00180576	0.346724	0.72883	1.19958	0.7284	0.911038
PGS000237	Fatty acid-binding protein, adipocyte (FABP4) serum levels	HP:0000047	Hypospadias	18	-0.000842546	0.00175827	-0.47919	0.631848	1.20416	0.6365	0.911038
PGS000238	Tumor necrosis factor receptor superfamily member 6 (FAS) serum levels	HP:0000047	Hypospadias	18	0.00122008	0.0017644	0.691499	0.48932	1.21458	0.4853	0.911038
PGS000239	Fibroblast growth factor 23 (FGF-23) serum levels	HP:0000047	Hypospadias	18	0.00278759	0.00178711	1.55983	0.118934	1.29642	0.1168	0.911038
PGS000241	Galanin peptides (GAL) serum levels	HP:0000047	Hypospadias	18	0.000915514	0.00175905	0.520458	0.602793	1.20589	0.6071	0.911038
PGS000242	Galectin-3 (Gal-3) serum levels	HP:0000047	Hypospadias	18	0.00122937	0.0017528	0.701376	0.483137	1.21515	0.4871	0.911038
PGS000244	Growth hormone (GH) serum levels	HP:0000047	Hypospadias	18	0.000599555	0.00180455	0.332247	0.739732	1.19916	0.7363	0.911038
PGS000247	Kallikrein-11 (hK11) serum levels	HP:0000047	Hypospadias	18	0.00277816	0.00181762	1.52846	0.126531	1.29236	0.1277	0.911038
PGS000248	Heat shock 27 kDa protein (HSP_27) serum levels	HP:0000047	Hypospadias	18	-0.00272193	0.00178793	-1.52239	0.128044	1.29159	0.1286	0.911038
PGS000249	Interleukin-18 (IL-18) serum levels	HP:0000047	Hypospadias	18	0.0016491	0.00179665	0.917875	0.358778	1.22984	0.3626	0.911038
PGS000250	Interleukin-1 receptor antagonist protein (IL-1ra) serum levels	HP:0000047	Hypospadias	18	0.00116785	0.00180244	0.647928	0.517095	1.21213	0.5189	0.911038
PGS000251	Interleukin-27 (IL-27) serum levels	HP:0000047	Hypospadias	18	0.00285656	0.00178822	1.59743	0.110302	1.30138	0.1103	0.911038
PGS000252	Interleukin-6 (IL-6) serum levels	HP:0000047	Hypospadias	18	0.000693595	0.00175969	0.394158	0.6935	1.20105	0.7071	0.911038
PGS000255	Pro-interleukin-16 (IL16) serum levels	HP:0000047	Hypospadias	18	0.0021196	0.00179555	1.18048	0.237929	1.25291	0.2363	0.911038
PGS000256	Melusin (ITGB1BP2) serum levels	HP:0000047	Hypospadias	18	0.00211702	0.00179122	1.18189	0.23737	1.25305	0.2385	0.911038
PGS000258	Kallikrein-6 (KLK6) serum levels	HP:0000047	Hypospadias	18	-0.00333932	0.00177319	-1.88322	0.0597926	1.34297	0.0617	0.911038
PGS000259	Leptin (LEP) serum levels	HP:0000047	Hypospadias	18	-0.000736932	0.00178013	-0.413977	0.678929	1.20172	0.6782	0.911038
PGS000260	Lectin-like oxidized LDL receptor 1 (LOX-1) serum levels	HP:0000047	Hypospadias	18	-0.00157319	0.00174834	-0.899816	0.36831	1.22846	0.3656	0.911038
PGS000261	Membrane-bound aminopeptidase P (mAmP) serum levels	HP:0000047	Hypospadias	18	0.00334822	0.00177271	1.88876	0.0590465	1.34384	0.0573	0.911038
PGS000263	Monocyte chemotactic protein 1 (MCP-1) serum levels	HP:0000047	Hypospadias	18	-0.00062383	0.001764	-0.353645	0.723637	1.19978	0.7184	0.911038
PGS000265	Matrix metalloproteinase-10 (MMP-10) serum levels	HP:0000047	Hypospadias	18	-0.00113746	0.00176173	-0.645649	0.518569	1.21201	0.5282	0.911038
PGS000266	Matrix metalloproteinase-12 (MMP-12) serum levels	HP:0000047	Hypospadias	18	0.00072103	0.00176862	0.407679	0.683547	1.2015	0.6816	0.911038
PGS000270	N-terminal prohormone brain natriuretic peptide (NT-pro_BNP) serum levels	HP:0000047	Hypospadias	18	0.00115183	0.00181425	0.634878	0.525569	1.21143	0.5181	0.911038
PGS000271	Osteoprotegerin (OPG) serum levels	HP:0000047	Hypospadias	18	-0.000983502	0.0017766	-0.553587	0.579914	1.20738	0.5796	0.911038
PGS000272	Pappalysin-1 (PAPPA) serum levels	HP:0000047	Hypospadias	18	0.00227223	0.00179979	1.2625	0.206894	1.2613	0.2076	0.911038
PGS000273	Proteinase-activated receptor 1 (PAR-1) serum levels	HP:0000047	Hypospadias	18	0.001878	0.00176365	1.06483	0.28706	1.24204	0.2895	0.911038
PGS000275	Platelet endothelial cell adhesion molecule (PECAM-1) serum levels	HP:0000047	Hypospadias	18	-0.000877022	0.00176852	-0.495907	0.620006	1.20484	0.6238	0.911038
PGS000276	Placenta growth factor (PlGF) serum levels	HP:0000047	Hypospadias	18	0.00163421	0.00179792	0.908942	0.363473	1.22916	0.3561	0.911038
PGS000277	P-selectin glycoprotein ligand 1 (PSGL-1) serum levels	HP:0000047	Hypospadias	18	0.00129511	0.0017624	0.734855	0.462501	1.21717	0.4664	0.911038
PGS000278	Pentraxin-related protein PTX3 (PTX3) serum levels	HP:0000047	Hypospadias	18	0.00313816	0.00176845	1.77452	0.0761052	1.32635	0.0707	0.911038
PGS000279	Receptor for advanced glycosylation end products (RAGE) serum levels	HP:0000047	Hypospadias	18	-0.000657812	0.00179794	-0.36587	0.714494	1.20015	0.7203	0.911038
PGS000280	Renin (REN) serum levels	HP:0000047	Hypospadias	18	0.00162364	0.00176905	0.917805	0.358815	1.22983	0.359	0.911038
PGS000281	Resistin (RETN) serum levels	HP:0000047	Hypospadias	18	-0.0014238	0.00179447	-0.793435	0.427604	1.22092	0.4248	0.911038
PGS000282	Stem cell factor (SCF) serum levels	HP:0000047	Hypospadias	18	0.000629071	0.00178475	0.352469	0.724518	1.19974	0.7328	0.911038
PGS000283	Spondin-1 (SPON1) serum levels	HP:0000047	Hypospadias	18	0.0022019	0.00178052	1.23666	0.216335	1.2586	0.217	0.911038
PGS000284	ST2 protein (ST2) serum levels	HP:0000047	Hypospadias	18	-0.00245013	0.00178025	-1.37629	0.168864	1.27387	0.1743	0.911038
PGS000289	Tumor necrosis factor ligand superfamily member 14 (TNFSF14) serum levels	HP:0000047	Hypospadias	18	-0.00205183	0.00172904	-1.18668	0.235471	1.25353	0.2281	0.911038
PGS000290	TNF-related apoptosis-inducing ligand (TRAIL) serum levels	HP:0000047	Hypospadias	18	0.00128954	0.0017791	0.724826	0.468631	1.21655	0.4707	0.911038
PGS000294	Vascular endothelial growth factor A (VEGF-A) serum levels	HP:0000047	Hypospadias	18	0.00160041	0.00179843	0.889896	0.373612	1.22772	0.3756	0.911038
PGS000295	Vascular endothelial growth factor D (VEGF-D) serum levels	HP:0000047	Hypospadias	18	0.000864639	0.00176391	0.490184	0.624049	1.20461	0.6217	0.911038
PGS000315	Immunoglobulin E (IgE)	HP:0000047	Hypospadias	18	0.00177446	0.0017998	0.985918	0.324274	1.23526	0.3237	0.911038
PGS000321	Serum testosterone levels	HP:0000047	Hypospadias	18	-0.002088	0.0017969	-1.162	0.245351	1.2511	0.2527	0.911038
PGS000324	Enthesitis-related Juvenile Idiophatic Arthritis	HP:0000047	Hypospadias	18	-0.00257885	0.0018136	-1.42195	0.155172	1.27922	0.118	0.911038
PGS000325	Oligoarthritis Juvenile Idiophatic Arthritis	HP:0000047	Hypospadias	18	-0.00104346	0.001767	-0.590524	0.554896	1.20915	0.5806	0.911038
PGS000326	Rheumatoid-factor-negative Polyarthritis (Juvenile Idiophatic Arthritis)	HP:0000047	Hypospadias	18	-0.00140898	0.00177781	-0.792539	0.428126	1.22086	0.4904	0.911038
PGS000333	Prostate cancer	HP:0000047	Hypospadias	18	0.0019174	0.00176742	1.08486	0.278094	1.24384	0.272	0.911038
PGS000341	Systemic sclerosis	HP:0000047	Hypospadias	18	0.00231016	0.0018006	1.28299	0.199621	1.26349	0.1984	0.911038
PGS000351	Invasive epithelial ovarian cancer	HP:0000047	Hypospadias	18	-0.00122574	0.00176382	-0.694931	0.487167	1.21478	0.4789	0.911038
PGS000352	High grade serous ovarian cancer	HP:0000047	Hypospadias	18	-0.00187141	0.00176053	-1.06298	0.287899	1.24188	0.2851	0.911038
PGS000354	Any Cancer	HP:0000047	Hypospadias	18	-0.00301424	0.00176735	-1.70552	0.0882289	1.31631	0.0838	0.911038
PGS000361	Cancer of larynx	HP:0000047	Hypospadias	18	-0.00129529	0.00178906	-0.724007	0.469133	1.2165	0.4751	0.911038
PGS000366	Cancer of esophagus	HP:0000047	Hypospadias	18	-0.00152292	0.00177945	-0.85584	0.392173	1.22523	0.3916	0.911038
PGS000373	Colorectal cancer	HP:0000047	Hypospadias	18	-0.001469	0.00174593	-0.841386	0.400217	1.2242	0.4024	0.911038
PGS000384	Malignant neoplasm of rectum, rectosigmoid junction, and anus	HP:0000047	Hypospadias	18	0.00111449	0.0017789	0.626508	0.531042	1.21099	0.5288	0.911038
PGS000387	Cancer within the respiratory system	HP:0000047	Hypospadias	18	-0.00183787	0.00175204	-1.04899	0.29429	1.24064	0.2901	0.911038
PGS000395	Cancer of bronchus; lung	HP:0000047	Hypospadias	18	-0.00268317	0.00174051	-1.5416	0.123306	1.29405	0.1216	0.911038
PGS000405	Skin cancer	HP:0000047	Hypospadias	18	0.000991973	0.00180016	0.551047	0.581653	1.20726	0.5836	0.911038
PGS000430	Melanomas of skin (diagnosis or history)	HP:0000047	Hypospadias	18	-0.00246586	0.00175533	-1.40479	0.160216	1.27719	0.1596	0.911038
PGS000442	Other non-epithelial cancer of skin	HP:0000047	Hypospadias	18	0.000934686	0.00180802	0.516965	0.605229	1.20574	0.6074	0.911038
PGS000446	Basal cell carcinoma	HP:0000047	Hypospadias	18	0.00079575	0.00179503	0.443309	0.657583	1.20277	0.6561	0.911038
PGS000460	Squamous cell carcinoma	HP:0000047	Hypospadias	18	0.00114843	0.00177872	0.645647	0.518571	1.21201	0.516	0.911038
PGS000469	Carcinoma in situ of skin	HP:0000047	Hypospadias	18	-0.000632331	0.00180986	-0.349381	0.726835	1.19965	0.7253	0.911038
PGS000543	Cancer of other female genital organs	HP:0000047	Hypospadias	18	0.000630446	0.00183435	0.34369	0.73111	1.19949	0.7309	0.911038
PGS000597	Malignant neoplasm of testis	HP:0000047	Hypospadias	18	-0.00138626	0.00175954	-0.787857	0.430859	1.22055	0.4332	0.911038
PGS000618	Cancer of brain and nervous system	HP:0000047	Hypospadias	18	0.0024486	0.00173986	1.40736	0.159453	1.27749	0.1602	0.911038
PGS000634	Thyroid cancer	HP:0000047	Hypospadias	18	0.00185908	0.00179884	1.03349	0.30148	1.23929	0.3103	0.911038
PGS000640	Hodgkin's disease	HP:0000047	Hypospadias	18	-0.00226379	0.00178727	-1.26662	0.205416	1.26174	0.1986	0.911038
PGS000655	Non-alcoholic fatty liver disease	HP:0000047	Hypospadias	18	-0.000931262	0.00175874	-0.529507	0.596504	1.20629	0.6018	0.911038
PGS000674	AST to ALT ratio	HP:0000047	Hypospadias	18	0.00228547	0.00174416	1.31036	0.190202	1.26646	0.1883	0.911038
PGS000679	Creatinine in urine [umol/L]	HP:0000047	Hypospadias	18	0.000975268	0.00176216	0.553451	0.580007	1.20738	0.5828	0.911038
PGS000681	Direct bilirubin [umol/L]	HP:0000047	Hypospadias	18	0.00177834	0.00178234	0.997753	0.318501	1.23625	0.3114	0.911038
PGS000691	Non-albumin protein [g/L]	HP:0000047	Hypospadias	18	-0.00103499	0.00175493	-0.589764	0.555405	1.20911	0.5567	0.911038
PGS000696	Testosterone [nmol/L]	HP:0000047	Hypospadias	18	-0.00130074	0.00179668	-0.723968	0.469157	1.2165	0.4741	0.911038
PGS000705	Gallstones	HP:0000047	Hypospadias	18	-0.00120001	0.00178945	-0.670604	0.502538	1.21338	0.4935	0.911038
PGS000707	Cholecystitis	HP:0000047	Hypospadias	18	-0.00117126	0.00176762	-0.662619	0.507639	1.21294	0.5026	0.911038
PGS000708	Kidney failure	HP:0000047	Hypospadias	18	-0.00084105	0.00176704	-0.475966	0.634143	1.20403	0.6294	0.911038
PGS000712	T2D (cases vs HbA1c filtered controls)	HP:0000047	Hypospadias	18	-0.000923085	0.00175909	-0.524751	0.599805	1.20608	0.6071	0.911038
PGS000713	T2D	HP:0000047	Hypospadias	18	-0.000671081	0.00176248	-0.380759	0.703417	1.20061	0.7021	0.911038
PGS000716	Early life body size	HP:0000047	Hypospadias	18	-0.00135361	0.00171945	-0.787231	0.431225	1.22051	0.4264	0.911038
PGS000718	Beta-blocker survival benefit	HP:0000047	Hypospadias	18	-0.00173828	0.00178981	-0.971207	0.331545	1.23406	0.3354	0.911038
PGS000726	Cirrhosis	HP:0000047	Hypospadias	18	-0.00123866	0.00176649	-0.701197	0.483249	1.21514	0.4846	0.911038
PGS000728	Chronic kidney disease	HP:0000047	Hypospadias	18	-0.00271416	0.00183893	-1.47594	0.140092	1.28576	0.1413	0.911038
PGS000754	Systemic lupus erythrmatosus	HP:0000047	Hypospadias	18	0.0018599	0.00176259	1.05521	0.291438	1.24119	0.2908	0.911038
PGS000758	Adult standing height	HP:0000047	Hypospadias	18	-0.000750723	0.00178756	-0.419971	0.674545	1.20193	0.679	0.911038
PGS000763	Hearing aid use	HP:0000047	Hypospadias	18	0.00139159	0.00175798	0.791585	0.428682	1.2208	0.435	0.911038
PGS000769	Response to bronchodilator (albutamol)	HP:0000047	Hypospadias	18	-0.000890048	0.00178209	-0.499442	0.617515	1.20499	0.6152	0.911038
PGS000819	Diabetic retinopathy	HP:0000047	Hypospadias	18	0.0015707	0.0017321	0.906822	0.364593	1.22899	0.3604	0.911038
PGS000821	Thyroid medication use	HP:0000047	Hypospadias	18	-0.0014982	0.00178376	-0.83991	0.401043	1.2241	0.3973	0.911038
PGS000822	Urinary albumin to creatinine ratio	HP:0000047	Hypospadias	18	-0.000955111	0.00180949	-0.527836	0.597663	1.20621	0.598	0.911038
PGS000829	Body mass index (male)	HP:0000047	Hypospadias	18	0.00166222	0.00169434	0.981041	0.326673	1.23486	0.3209	0.911038
PGS000834	Corrected insulin response (at 30mins during OGTT)	HP:0000047	Hypospadias	18	-0.00192667	0.00177055	-1.08818	0.276627	1.24415	0.2735	0.911038
PGS000839	Two hour glucose during OGTT	HP:0000047	Hypospadias	18	0.000665399	0.00176027	0.378011	0.705457	1.20053	0.7078	0.911038
PGS000843	WHR adjusted for BMI	HP:0000047	Hypospadias	18	0.00499088	0.0017738	2.81366	0.00493849	1.52526	0.0065	0.911038
PGS000861	Urine Albumin-to-Creatinine ratio	HP:0000047	Hypospadias	18	-0.00105098	0.00179765	-0.584642	0.558844	1.20886	0.5643	0.911038
PGS000870	Cystic fibrosis related diabetes	HP:0000047	Hypospadias	18	-0.00159453	0.00177289	-0.899395	0.368534	1.22843	0.3711	0.911038
PGS000874	Chronic lymphocytic leukemia	HP:0000047	Hypospadias	18	0.00482117	0.0017451	2.7627	0.00577694	1.51343	0.0056	0.911038
PGS000877	Insulin resistance	HP:0000047	Hypospadias	18	-0.00126258	0.00175454	-0.719607	0.471838	1.21624	0.4683	0.911038
PGS000879	Intraocular pressure	HP:0000047	Hypospadias	18	-0.000806565	0.00176366	-0.457323	0.647481	1.2033	0.6495	0.911038
PGS000882	25-hydroxyvitamin D	HP:0000047	Hypospadias	18	0.00118691	0.00180636	0.657069	0.5112	1.21263	0.5105	0.911038
PGS000903	Parkinson's disease	HP:0000047	Hypospadias	18	-0.00272964	0.00176037	-1.5506	0.12113	1.29522	0.1193	0.911038
PGS000905	PR interval	HP:0000047	Hypospadias	18	-0.000932294	0.00180306	-0.517062	0.605161	1.20574	0.5938	0.911038
PGS000906	Longevity	HP:0000047	Hypospadias	18	0.00137599	0.00175782	0.782781	0.433834	1.22021	0.4351	0.911038
PGS000907	Major depressive disorder	HP:0000047	Hypospadias	18	-0.000895416	0.00175302	-0.510786	0.609549	1.20547	0.6144	0.911038
PGS000909	Headache	HP:0000047	Hypospadias	18	0.00118729	0.00175815	0.675305	0.499548	1.21365	0.4998	0.911038
PGS000914	Abnormal electrocardiogram	HP:0000047	Hypospadias	18	0.00216328	0.00178991	1.2086	0.226937	1.25573	0.2269	0.911038
PGS000924	Disorders of porphyrin and bilirubin metabolism (time-to-event)	HP:0000047	Hypospadias	18	0.00115623	0.00179122	0.6455	0.518666	1.212	0.5238	0.911038
PGS000925	Unspecified acute lower respiratory infection (time-to-event)	HP:0000047	Hypospadias	18	-0.00088542	0.00176961	-0.500347	0.616877	1.20503	0.619	0.911038
PGS000939	Hiatus hernia	HP:0000047	Hypospadias	18	0.00160127	0.00176572	0.906868	0.364569	1.229	0.3614	0.911038
PGS000940	Intestinal malabsorption (time-to-event)	HP:0000047	Hypospadias	18	0.0010193	0.00174672	0.583552	0.559577	1.20881	0.5652	0.911038
PGS000943	Cholecystitis (time-to-event)	HP:0000047	Hypospadias	18	-0.00151053	0.00177826	-0.849438	0.395723	1.22477	0.3945	0.911038
PGS000947	Mouth ulcers	HP:0000047	Hypospadias	18	0.0016806	0.00178965	0.939064	0.347793	1.23149	0.3453	0.911038
PGS000950	Skin changes due to chronic exposure to nonionising radiation (time-to-event)	HP:0000047	Hypospadias	18	0.00237566	0.00178178	1.33331	0.182559	1.269	0.1842	0.911038
PGS000953	Left heel broadband ultrasound attenuation	HP:0000047	Hypospadias	18	0.00152495	0.00181278	0.841224	0.400308	1.22419	0.4017	0.911038
PGS000954	Left heel quantitative ultrasound index (QUI), direct entry	HP:0000047	Hypospadias	18	0.000964937	0.00179843	0.536545	0.591633	1.2066	0.5954	0.911038
PGS000955	Right heel broadband ultrasound attenuation	HP:0000047	Hypospadias	18	0.00109861	0.00181448	0.605469	0.544925	1.2099	0.5384	0.911038
PGS000956	Right heel quantitative ultrasound index (QUI), direct entry	HP:0000047	Hypospadias	18	0.00104768	0.00180616	0.580061	0.561929	1.20864	0.5554	0.911038
PGS000957	Essential (primary hypertension) (time-to-event)	HP:0000047	Hypospadias	18	-0.00189279	0.00173443	-1.0913	0.275252	1.24443	0.2703	0.911038
PGS000958	Essential hypertension	HP:0000047	Hypospadias	18	-0.00114735	0.00173759	-0.660313	0.509117	1.21281	0.516	0.911038
PGS000959	Connective tissue disorder	HP:0000047	Hypospadias	18	0.000815688	0.0017955	0.454297	0.649657	1.20319	0.646	0.911038
PGS000960	Other systemic involvement of connective tissue (time-to-event)	HP:0000047	Hypospadias	18	0.00172412	0.00178092	0.968107	0.33309	1.23381	0.3346	0.911038
PGS000962	Chronic ischaemic heart disease (time-to-event)	HP:0000047	Hypospadias	18	-0.00150544	0.00174287	-0.863772	0.387801	1.2258	0.3808	0.911038
PGS000963	Follicular cysts of skin and subcutaneous tissue (time-to-event)	HP:0000047	Hypospadias	18	-0.0021904	0.00179924	-1.2174	0.223572	1.25662	0.1928	0.911038
PGS000964	Slipped disc	HP:0000047	Hypospadias	18	0.00181048	0.00176083	1.02819	0.303964	1.23883	0.3013	0.911038
PGS000965	Hypothyroidism/myxoedema	HP:0000047	Hypospadias	18	-0.00205512	0.0017769	-1.15658	0.247562	1.25058	0.2443	0.911038
PGS000967	Coxarthrosis [arthrosis of hip] (time-to-event)	HP:0000047	Hypospadias	18	0.00196916	0.00178968	1.10029	0.271319	1.24526	0.2619	0.911038
PGS000972	Microalbumin [> 40 mg/L]	HP:0000047	Hypospadias	18	0.00420286	0.00179714	2.33864	0.0194371	1.42325	0.0195	0.911038
PGS000976	JCV seropositivity for Human Polyomavirus JCV	HP:0000047	Hypospadias	18	-0.00219176	0.00176848	-1.23935	0.21534	1.25888	0.2244	0.911038
PGS000984	Frequency of playing computer games	HP:0000047	Hypospadias	18	0.000909871	0.00177957	0.511288	0.609197	1.20549	0.611	0.911038
PGS000988	High light scatter reticulocyte percentage	HP:0000047	Hypospadias	18	-0.000978626	0.00174559	-0.560628	0.575104	1.20771	0.573	0.911038
PGS000989	Reticulocyte %	HP:0000047	Hypospadias	18	-0.00164789	0.00173583	-0.949336	0.342547	1.2323	0.3461	0.911038
PGS000990	Retinal detachments and breaks (time-to-event)	HP:0000047	Hypospadias	18	-0.00126655	0.00176191	-0.71885	0.472304	1.21619	0.474	0.911038
PGS000994	Tea intake	HP:0000047	Hypospadias	18	-0.000623079	0.00181129	-0.343997	0.730879	1.1995	0.7392	0.911038
PGS000995	Dentures	HP:0000047	Hypospadias	18	-0.00270142	0.00178282	-1.51525	0.129843	1.29068	0.1266	0.911038
PGS000997	Diverticular disease of intestine (time-to-event)	HP:0000047	Hypospadias	18	0.00247011	0.00181915	1.35784	0.174646	1.27176	0.1688	0.911038
PGS000998	Comparative body height at age 10	HP:0000047	Hypospadias	18	-0.00322521	0.00177081	-1.82132	0.0686846	1.33339	0.0709	0.911038
PGS000999	Comparative body size at age 10	HP:0000047	Hypospadias	18	-0.00167272	0.00172711	-0.968511	0.332888	1.23384	0.3266	0.911038
PGS001001	Getting up in morning	HP:0000047	Hypospadias	18	0.00188715	0.00180916	1.04311	0.297005	1.24012	0.2956	0.911038
PGS001003	Number of medications taken	HP:0000047	Hypospadias	18	-0.00244319	0.00175187	-1.39462	0.163261	1.276	0.1593	0.911038
PGS001004	Number of non-cancer illnesses	HP:0000047	Hypospadias	18	-0.00104257	0.00176585	-0.590409	0.554973	1.20915	0.5517	0.911038
PGS001007	Age at first sexual intercourse	HP:0000047	Hypospadias	18	-0.00107237	0.00177803	-0.60312	0.546487	1.20978	0.5499	0.911038
PGS001009	PEF	HP:0000047	Hypospadias	18	-0.00273636	0.00178741	-1.53091	0.125926	1.29268	0.1235	0.911038
PGS001014	Other disorders of pancreatic internal secretion (time-to-event)	HP:0000047	Hypospadias	18	0.00177934	0.00176436	1.00849	0.313322	1.23715	0.3124	0.911038
PGS001015	Enlarged prostate	HP:0000047	Hypospadias	18	0.00125829	0.00176941	0.711134	0.477071	1.21573	0.4707	0.911038
PGS001016	Sensitivity / hurt feelings	HP:0000047	Hypospadias	18	0.00260589	0.00175277	1.48673	0.137221	1.2871	0.1367	0.911038
PGS001017	Suffer from 'nerves'	HP:0000047	Hypospadias	18	0.00113041	0.00178096	0.634722	0.525671	1.21142	0.5283	0.911038
PGS001019	Attending social / leisure activities (regular attendance at a gym or sports club)	HP:0000047	Hypospadias	18	0.00168655	0.00178453	0.945093	0.344708	1.23196	0.3414	0.911038
PGS001021	Feelings of worry or anxiety	HP:0000047	Hypospadias	18	0.00132153	0.00178838	0.738958	0.460006	1.21742	0.4649	0.911038
PGS001023	Disorders of mineral metabolism (time-to-event)	HP:0000047	Hypospadias	18	0.000885915	0.00174955	0.506367	0.612646	1.20528	0.5173	0.911038
PGS001025	Nonrheumatic aortic valve disorders (time-to-event)	HP:0000047	Hypospadias	18	-0.000819661	0.00177722	-0.461203	0.644695	1.20345	0.6507	0.911038
PGS001026	Forearm or wrist fracture	HP:0000047	Hypospadias	18	-0.00246832	0.00180283	-1.36913	0.171087	1.27305	0.171	0.911038
PGS001027	Internal derangement of knee (time-to-event)	HP:0000047	Hypospadias	18	-0.00221968	0.0017892	-1.2406	0.214878	1.25901	0.2177	0.911038
PGS001029	Other disorders of cornea (time-to-event)	HP:0000047	Hypospadias	18	-0.00390333	0.0017906	-2.1799	0.0293635	1.39332	0.0281	0.911038
PGS001030	Pulmonary fibrosis	HP:0000047	Hypospadias	18	-0.00213401	0.00172172	-1.23946	0.215296	1.25889	0.2125	0.911038
PGS001033	Other coagulation defects (time-to-event)	HP:0000047	Hypospadias	18	-0.000232767	0.00178381	-0.130489	0.896191	1.19525	0.6277	0.911038
PGS001038	Left heel bone mineral density (BMD) T-score, automated	HP:0000047	Hypospadias	18	0.000965473	0.00179837	0.53686	0.591415	1.20662	0.5946	0.911038
PGS001039	Right heel bone mineral density (BMD) T-score, automated	HP:0000047	Hypospadias	18	0.0010474	0.00180614	0.579912	0.562029	1.20863	0.5733	0.911038
PGS001040	Non melanoma skin cancer	HP:0000047	Hypospadias	18	0.00441476	0.0018007	2.45169	0.0142905	1.44584	0.0158	0.911038
PGS001042	Thyrotoxicosis [hyperthyroidism] (time-to-event)	HP:0000047	Hypospadias	18	0.002681	0.0017749	1.51051	0.131048	1.29008	0.1292	0.911038
