## Supplemental Tables for "Complex trait associations in rare diseases and impacts on Mendelian variant interpretation" (part 37 of 96)

### Sheet: TableS2 (continued)
prs_id	prs_desc	hpo_id	hpo_desc	case_n	coef	std_err	z_val	p_val	r_sq	emp_p	fdr
PGS001043	Hyperthyroidism, thyrotoxicosis	HP:0000047	Hypospadias	18	0.00336431	0.0017769	1.89337	0.0584311	1.34457	0.0575	0.911038
PGS001044	Glucosamine intake	HP:0000047	Hypospadias	18	-0.00176536	0.00176905	-0.997911	0.318425	1.23626	0.3178	0.911038
PGS001048	NSTEMI (algorithmically-defined)	HP:0000047	Hypospadias	18	-0.000861584	0.00175119	-0.491999	0.622766	1.20468	0.6293	0.911038
PGS001049	Risk taking behaviour	HP:0000047	Hypospadias	18	-0.000735903	0.00175071	-0.420344	0.674272	1.20194	0.6748	0.911038
PGS001050	Diaphragmatic hernia (time-to-event)	HP:0000047	Hypospadias	18	0.00248468	0.00177875	1.39687	0.162584	1.27626	0.1585	0.911038
PGS001073	Duration of walks	HP:0000047	Hypospadias	18	-0.00180042	0.00180323	-0.998441	0.318167	1.23631	0.3133	0.911038
PGS001074	Types of physical activity in last 4 weeks (other exercises)	HP:0000047	Hypospadias	18	0.00115137	0.00177613	0.648244	0.51689	1.21215	0.5238	0.911038
PGS001075	Usual walking pace	HP:0000047	Hypospadias	18	0.00257256	0.00176212	1.45992	0.144444	1.2838	0.1477	0.911038
PGS001076	Eosinophill %	HP:0000047	Hypospadias	18	0.00228921	0.00175243	1.3063	0.191576	1.26601	0.1951	0.911038
PGS001078	Monocyte %	HP:0000047	Hypospadias	18	-0.000819468	0.0017708	-0.462768	0.643574	1.20351	0.6398	0.911038
PGS001080	Freq. of tiredness / lethargy in last 2 weeks	HP:0000047	Hypospadias	18	-0.000727762	0.00175279	-0.415203	0.678031	1.20176	0.6743	0.911038
PGS001081	JC VP1 antigen for Human Polyomavirus JCV	HP:0000047	Hypospadias	18	-0.00231462	0.00176794	-1.30921	0.190589	1.26633	0.1912	0.911038
PGS001090	Often felt loved as a child	HP:0000047	Hypospadias	18	0.00400911	0.00176984	2.26524	0.0235881	1.40915	0.0205	0.911038
PGS001091	Loneliness	HP:0000047	Hypospadias	18	0.00180698	0.00178531	1.01214	0.311576	1.23746	0.3094	0.911038
PGS001099	Spherical power (left eye)	HP:0000047	Hypospadias	18	0.00232205	0.00174754	1.32875	0.184057	1.26849	0.1851	0.911038
PGS001100	Spherical power (right eye)	HP:0000047	Hypospadias	18	0.00184491	0.00176413	1.04579	0.295764	1.24036	0.2968	0.911038
PGS001102	Body fat percentage (left arm)	HP:0000047	Hypospadias	18	-0.00117434	0.00176304	-0.666089	0.505419	1.21313	0.5056	0.911038
PGS001104	Body fat percentage (right leg)	HP:0000047	Hypospadias	18	-0.000763804	0.00175268	-0.435792	0.663028	1.2025	0.6623	0.911038
PGS001105	Body fat percentage (trunk fat)	HP:0000047	Hypospadias	18	-0.00129973	0.00178796	-0.726933	0.467339	1.21668	0.4818	0.911038
PGS001106	Percentage of right arm fat	HP:0000047	Hypospadias	18	-0.00128421	0.00176423	-0.727914	0.466738	1.21674	0.4677	0.911038
PGS001107	UACR [> 30 mg/g]	HP:0000047	Hypospadias	18	0.00401634	0.0017373	2.31183	0.0208727	1.41805	0.0237	0.911038
PGS001108	Basal metabolic rate	HP:0000047	Hypospadias	18	-0.00124459	0.00175298	-0.709984	0.477784	1.21566	0.4728	0.911038
PGS001109	Vasomotor and allergic rhinitis (time-to-event)	HP:0000047	Hypospadias	18	0.00109947	0.00177054	0.620981	0.534672	1.2107	0.5358	0.911038
PGS001114	Ibuprofen use self-reported	HP:0000047	Hypospadias	18	-0.000966607	0.00178029	-0.54295	0.587215	1.20689	0.5881	0.911038
PGS001115	Paracetamol use self-reported	HP:0000047	Hypospadias	18	-0.000922209	0.0017701	-0.520994	0.60242	1.20591	0.601	0.911038
PGS001120	Right hand grip strength	HP:0000047	Hypospadias	18	0.00250583	0.0017828	1.40556	0.159986	1.27728	0.1605	0.911038
PGS001127	Never Smoker	HP:0000047	Hypospadias	18	-0.000882068	0.0017755	-0.4968	0.619376	1.20488	0.6186	0.911038
PGS001132	Family history of chronic bronchitis/emphysema	HP:0000047	Hypospadias	18	-0.00307031	0.0017651	-1.73945	0.0820851	1.3212	0.0816	0.911038
PGS001135	Arthritis (nos)	HP:0000047	Hypospadias	18	0.00243551	0.00179138	1.35957	0.174094	1.27196	0.1766	0.911038
PGS001137	Retinal detachment	HP:0000047	Hypospadias	18	-0.000635094	0.00175896	-0.361061	0.718086	1.2	0.718	0.911038
PGS001138	Rheumatoid factor [> 16 IU/mL]	HP:0000047	Hypospadias	18	0.00312753	0.00176351	1.77347	0.0762798	1.3262	0.0776	0.911038
PGS001142	Volume of grey matter in Intracalcarine Cortex (R)	HP:0000047	Hypospadias	18	-0.00295922	0.0017894	-1.65374	0.0983121	1.30904	0.0977	0.911038
PGS001143	Volume of grey matter in Parietal Operculum Cortex (R)	HP:0000047	Hypospadias	18	0.00148107	0.00175858	0.842193	0.399765	1.22426	0.4052	0.911038
PGS001144	Arm fat mass (L)	HP:0000047	Hypospadias	18	-0.00100099	0.00174328	-0.5742	0.565887	1.20836	0.5662	0.911038
PGS001145	Arm fat mass (R)	HP:0000047	Hypospadias	18	-0.00124922	0.00174184	-0.717185	0.47333	1.21609	0.4738	0.911038
PGS001146	Arm fat-free mass (R)	HP:0000047	Hypospadias	18	-0.00161406	0.00175472	-0.919839	0.357751	1.22999	0.3597	0.911038
PGS001148	Trunk fat mass	HP:0000047	Hypospadias	18	-0.00134922	0.00176877	-0.762798	0.44566	1.21892	0.4463	0.911038
PGS001153	Folic acid or folate (Vitamin B9)	HP:0000047	Hypospadias	18	-0.00156772	0.00176913	-0.886155	0.375624	1.22744	0.376	0.911038
PGS001156	Impedance (right arm)	HP:0000047	Hypospadias	18	-0.00108821	0.00175004	-0.62182	0.53412	1.21074	0.5318	0.911038
PGS001157	Impedance (right leg)	HP:0000047	Hypospadias	18	0.000625335	0.00174539	0.358278	0.720168	1.19992	0.7177	0.911038
PGS001158	Left leg mass (predicted)	HP:0000047	Hypospadias	18	-0.00110033	0.00174411	-0.630883	0.528178	1.21122	0.5285	0.911038
PGS001159	Right leg mass (predicted)	HP:0000047	Hypospadias	18	-0.000839414	0.00174352	-0.481448	0.630243	1.20425	0.6259	0.911038
PGS001160	Trunk mass (predicted)	HP:0000047	Hypospadias	18	-0.00139392	0.00176822	-0.788322	0.430588	1.22058	0.4342	0.911038
PGS001164	Testicular cancer	HP:0000047	Hypospadias	18	0.000831626	0.0017739	0.468813	0.639246	1.20375	0.6357	0.911038
PGS001165	Arm fat free mass (L)	HP:0000047	Hypospadias	18	-0.00207719	0.00175804	-1.18154	0.237508	1.25302	0.2425	0.911038
PGS001166	Leg fat free mass (L)	HP:0000047	Hypospadias	18	-0.000984054	0.00174494	-0.563948	0.572843	1.20787	0.5774	0.911038
PGS001167	Leg fat-free mass (R)	HP:0000047	Hypospadias	18	-0.000873627	0.00174303	-0.501212	0.616269	1.20507	0.6173	0.911038
PGS001168	Trunk fat free mass	HP:0000047	Hypospadias	18	-0.00121576	0.00177001	-0.686865	0.492235	1.21431	0.4941	0.911038
PGS001169	Whole body fat free mass	HP:0000047	Hypospadias	18	-0.00124407	0.00175832	-0.707535	0.479303	1.21552	0.4806	0.911038
PGS001172	Eosinophill count	HP:0000047	Hypospadias	18	0.00222242	0.00176189	1.26139	0.207294	1.26118	0.2077	0.911038
PGS001181	Other hypothyroidism (time-to-event)	HP:0000047	Hypospadias	18	-0.00217158	0.00176482	-1.23048	0.218638	1.25796	0.2223	0.911038
PGS001185	Intra-ocular pressure, Goldmann-correlated ¬Æ	HP:0000047	Hypospadias	18	-0.00092588	0.00176393	-0.524896	0.599705	1.20608	0.5985	0.911038
PGS001192	Gonarthrosis [arthrosis of knee] (time-to-event)	HP:0000047	Hypospadias	18	-0.000938966	0.00176193	-0.532919	0.59414	1.20644	0.5925	0.911038
PGS001230	Body weight	HP:0000047	Hypospadias	18	-0.00155282	0.00174374	-0.890513	0.373281	1.22777	0.381	0.911038
PGS001233	Heart rate (AR)	HP:0000047	Hypospadias	18	-0.000581691	0.00176126	-0.33027	0.741225	1.19911	0.7408	0.911038
PGS001234	Left arm mass (predicted)	HP:0000047	Hypospadias	18	-0.00195497	0.00176317	-1.10878	0.267638	1.24604	0.2689	0.911038
PGS001235	Right arm mass (predicted)	HP:0000047	Hypospadias	18	-0.00144906	0.00175689	-0.824789	0.409575	1.22304	0.4143	0.911038
PGS001236	Lung function (FEV1)	HP:0000047	Hypospadias	18	-0.00165097	0.00179863	-0.917907	0.358761	1.22984	0.3561	0.911038
PGS001237	Lung function (FVC)	HP:0000047	Hypospadias	18	-0.00148743	0.0017719	-0.839455	0.401299	1.22407	0.3894	0.911038
PGS001242	Ankle spacing width (L)	HP:0000047	Hypospadias	18	-0.000870397	0.00174641	-0.498393	0.618254	1.20495	0.6112	0.911038
PGS001243	Ankle spacing width (R)	HP:0000047	Hypospadias	18	-0.00107821	0.00176187	-0.611972	0.540615	1.21023	0.5499	0.911038
PGS001251	Other interstitial pulmonary diseases (time-to-event)	HP:0000047	Hypospadias	18	-0.00261514	0.00172635	-1.51484	0.129946	1.29063	0.1288	0.911038
PGS001255	Otosclerosis (time-to-event)	HP:0000047	Hypospadias	18	0.00227215	0.00175335	1.29589	0.195141	1.26488	0.1911	0.911038
PGS001257	Childhood sunburn	HP:0000047	Hypospadias	18	0.0018931	0.00176701	1.07135	0.28412	1.24263	0.2804	0.911038
PGS001258	Radius fracture	HP:0000047	Hypospadias	18	-0.0016314	0.0017823	-0.915333	0.36011	1.22964	0.3651	0.911038
PGS001259	Hayfever/allergic rhinitis	HP:0000047	Hypospadias	18	0.0023205	0.00179038	1.29609	0.195071	1.2649	0.197	0.911038
PGS001262	Vascular/heart problems diagnosed by doctor Angina	HP:0000047	Hypospadias	18	-0.00061682	0.00176636	-0.349204	0.726967	1.19965	0.725	0.911038
PGS001263	Atrial flutter	HP:0000047	Hypospadias	18	0.000725967	0.0018056	0.402063	0.687674	1.20131	0.6888	0.911038
PGS001265	Deep vein thrombosis (leg)	HP:0000047	Hypospadias	18	-0.000679584	0.0017543	-0.387383	0.698508	1.20083	0.6947	0.911038
PGS001266	Deep vein thrombosis (diagnosed by doctor)	HP:0000047	Hypospadias	18	-0.000600588	0.00175589	-0.342041	0.73235	1.19944	0.7364	0.911038
PGS001272	Chronic renal failure (time-to-event)	HP:0000047	Hypospadias	18	0.00222531	0.00179969	1.2365	0.216395	1.25858	0.2155	0.911038
PGS001274	Osteoporosis without pathological fracture (time-to-event)	HP:0000047	Hypospadias	18	-0.000649726	0.00176274	-0.368589	0.712467	1.20023	0.7205	0.911038
PGS001275	Other retinal disorders (time-to-event)	HP:0000047	Hypospadias	18	-0.00203675	0.00178024	-1.14409	0.252702	1.24937	0.2576	0.911038
PGS001276	Retinal disorders in diseases classified elsewhere (time-to-event)	HP:0000047	Hypospadias	18	0.00184388	0.00178346	1.03388	0.3013	1.23932	0.2979	0.911038
PGS001277	PE +/- DVT	HP:0000047	Hypospadias	18	0.001548	0.001749	0.885077	0.376205	1.22736	0.3828	0.911038
PGS001280	PE (time-to-event)	HP:0000047	Hypospadias	18	0.00144312	0.0017498	0.824736	0.409604	1.22304	0.415	0.911038
PGS001281	Migraine	HP:0000047	Hypospadias	18	0.0024034	0.00178125	1.34928	0.177376	1.27079	0.179	0.911038
PGS001282	Migraine (time-to-event)	HP:0000047	Hypospadias	18	0.00334546	0.00180121	1.85734	0.0633872	1.33892	0.0708	0.911038
PGS001287	Psoriatic arthropathy	HP:0000047	Hypospadias	18	-0.000972518	0.00177289	-0.548551	0.583366	1.20715	0.5844	0.911038
PGS001292	Family history of prostate cancer	HP:0000047	Hypospadias	18	0.00235308	0.00178915	1.31519	0.188573	1.26699	0.1874	0.911038
PGS001293	Other diseases of liver (time-to-event)	HP:0000047	Hypospadias	18	-0.00191448	0.00174422	-1.09761	0.272487	1.24501	0.273	0.911038
PGS001296	Insulin-dependent diabetes mellitus (time-to-event)	HP:0000047	Hypospadias	18	0.00114315	0.00175822	0.650174	0.515643	1.21225	0.5087	0.911038
PGS001303	Other cataract (time-to-event)	HP:0000047	Hypospadias	18	0.00332001	0.0017595	1.8869	0.0592962	1.34355	0.0524	0.911038
PGS001308	Sjogren's syndrome/sicca syndrome	HP:0000047	Hypospadias	18	0.00127393	0.00179618	0.709244	0.478243	1.21562	0.4888	0.911038
PGS001309	Other rheumatoid arthritis (time-to-event)	HP:0000047	Hypospadias	18	-0.00166221	0.00178835	-0.929466	0.352743	1.23074	0.351	0.911038
PGS001319	Other metabolic disorders (time-to-event)	HP:0000047	Hypospadias	18	-0.00172274	0.00175175	-0.983444	0.32549	1.23506	0.195	0.911038
PGS001321	Eye problems/disorders (Glaucoma)	HP:0000047	Hypospadias	18	-0.00114763	0.00177425	-0.646825	0.517808	1.21207	0.5218	0.911038
PGS001324	Family history of high blood pressure	HP:0000047	Hypospadias	18	0.000801963	0.00176722	0.453799	0.650015	1.20317	0.6418	0.911038
PGS001326	Emphysema	HP:0000047	Hypospadias	18	-0.00103819	0.00177693	-0.584258	0.559102	1.20884	0.5644	0.911038
PGS001327	Diabetes	HP:0000047	Hypospadias	18	-0.00074161	0.00178508	-0.41545	0.67785	1.20177	0.6758	0.911038
PGS001328	Family history of diabetes	HP:0000047	Hypospadias	18	-0.000745253	0.00178572	-0.417339	0.676468	1.20184	0.6801	0.911038
PGS001330	Crohn's disease [regional enteritis] (time-to-event)	HP:0000047	Hypospadias	18	0.00117287	0.00180708	0.649042	0.516374	1.21219	0.5083	0.911038
PGS001333	Chronic obstructive pulmonary disease (algorithmically-defined)	HP:0000047	Hypospadias	18	-0.00239537	0.00175232	-1.36697	0.171763	1.2728	0.1694	0.911038
PGS001334	Other chronic obstructive pulmonary disease (time-to-event)	HP:0000047	Hypospadias	18	-0.000796583	0.00178818	-0.445472	0.656019	1.20285	0.6566	0.911038
PGS001337	Family history of breast cancer	HP:0000047	Hypospadias	18	-0.00199462	0.00177051	-1.12658	0.260035	1.24771	0.261	0.911038
PGS001343	Asthma (algorithmically-defined)	HP:0000047	Hypospadias	18	0.00146837	0.00179829	0.816537	0.414275	1.22248	0.4136	0.911038
PGS001344	Asthma (diagnosed by doctor)	HP:0000047	Hypospadias	18	0.00111385	0.00179319	0.621155	0.534558	1.21071	0.5368	0.911038
PGS001346	Asthma (time-to-event)	HP:0000047	Hypospadias	18	0.00147246	0.00178496	0.824927	0.409496	1.22305	0.409	0.911038
PGS001350	Fasting glucose	HP:0000047	Hypospadias	18	-0.00138836	0.0018066	-0.768492	0.442272	1.21929	0.4407	0.911038
PGS001352	Glycated haemoglobin levels (HbA1c)	HP:0000047	Hypospadias	18	-0.00150806	0.00178145	-0.846533	0.397341	1.22457	0.3921	0.911038
PGS001358	3mm cylindrical power (R)	HP:0000047	Hypospadias	18	-0.00109015	0.00176326	-0.618255	0.536467	1.21056	0.5268	0.911038
PGS001359	3mm strong meridian (L)	HP:0000047	Hypospadias	18	-0.000612001	0.00176691	-0.346369	0.729096	1.19957	0.7274	0.911038
PGS001360	3mm strong meridian (R)	HP:0000047	Hypospadias	18	-0.000767657	0.001764	-0.435179	0.663472	1.20248	0.6619	0.911038
PGS001361	3mm strong meridian angle (L)	HP:0000047	Hypospadias	18	-0.000656123	0.00179364	-0.365806	0.714542	1.20015	0.7152	0.911038
PGS001363	3mm weak meridian (R)	HP:0000047	Hypospadias	18	-0.00111918	0.00177231	-0.631481	0.527787	1.21125	0.5234	0.911038
PGS001364	6mm cylindrical power angle (L)	HP:0000047	Hypospadias	18	-0.00311403	0.001767	-1.76233	0.0781429	1.32455	0.0775	0.911038
PGS001368	6mm weak meridian (R)	HP:0000047	Hypospadias	18	-0.000867033	0.0017565	-0.493614	0.621625	1.20475	0.6287	0.911038
PGS001369	Acute appendicitis (time-to-event)	HP:0000047	Hypospadias	18	0.00274916	0.00177431	1.54942	0.121414	1.29506	0.1243	0.911038
PGS001370	Age asthma diagnosed	HP:0000047	Hypospadias	18	0.000635172	0.00180837	0.351239	0.72544	1.19971	0.7208	0.911038
PGS001371	Age diabetes diagnosed	HP:0000047	Hypospadias	18	-0.000723002	0.00174484	-0.414365	0.678644	1.20173	0.6794	0.911038
PGS001373	Age started wearing glasses or contact lenses	HP:0000047	Hypospadias	18	0.00326996	0.00176264	1.85515	0.0636996	1.33858	0.0661	0.911038
PGS001374	Age stopped smoking	HP:0000047	Hypospadias	18	0.00145541	0.00178033	0.817491	0.41373	1.22254	0.4168	0.911038
PGS001375	Average heart rate	HP:0000047	Hypospadias	18	-0.00114356	0.00177111	-0.645675	0.518553	1.21201	0.5153	0.911038
PGS001376	Average number of times bowels opened per day	HP:0000047	Hypospadias	18	0.000853182	0.00179273	0.475912	0.634181	1.20403	0.6346	0.911038
PGS001377	Basophill %	HP:0000047	Hypospadias	18	0.000601533	0.0017496	0.343811	0.731019	1.19949	0.7354	0.911038
PGS001379	Body surface area	HP:0000047	Hypospadias	18	-0.00214745	0.00177286	-1.21129	0.225905	1.256	0.2279	0.911038
PGS001381	Corneal hysteresis (R)	HP:0000047	Hypospadias	18	-0.00242701	0.00178406	-1.36038	0.173838	1.27205	0.1717	0.911038
PGS001383	Corneal resistance factor (R)	HP:0000047	Hypospadias	18	-0.00257977	0.00177632	-1.45231	0.146549	1.28287	0.1494	0.911038
PGS001384	Degree bothered by feeling tired all the time in the last 3 months	HP:0000047	Hypospadias	18	0.000995064	0.00173557	0.573336	0.566472	1.20831	0.5625	0.911038
PGS001385	Degree bothered by headaches in the last 3 months	HP:0000047	Hypospadias	18	0.00142933	0.00176657	0.809098	0.41854	1.22197	0.4221	0.911038
PGS001386	Degree bothered by pain in arms/legs/joints in the past 3 months	HP:0000047	Hypospadias	18	0.000870664	0.00179112	0.4861	0.626941	1.20444	0.627	0.911038
PGS001387	Degree bothered by urinary frequency/bladder irritability in the last 3 months	HP:0000047	Hypospadias	18	0.00279372	0.0017569	1.59014	0.111936	1.30041	0.1117	0.911038
PGS001390	Duodenal ulcer (time-to-event)	HP:0000047	Hypospadias	18	-0.00173985	0.00178605	-0.974133	0.33009	1.2343	0.3301	0.911038
PGS001395	Frequency of discomfort/pain in abdomen in last 3 months	HP:0000047	Hypospadias	18	0.000756386	0.00177333	0.426534	0.669757	1.20216	0.6741	0.911038
PGS001396	Frequency of unenthusiasm / disinterest in last 2 weeks	HP:0000047	Hypospadias	18	-0.0015577	0.00177992	-0.875151	0.381581	1.22663	0.3836	0.911038
PGS001398	Friendship satisfaction	HP:0000047	Hypospadias	18	0.00418343	0.00180308	2.32015	0.0204173	1.41966	0.0207	0.911038
PGS001399	GE / gI antigen for Varicella Zoster Virus	HP:0000047	Hypospadias	18	0.0017666	0.00177277	0.996525	0.319097	1.23615	0.3184	0.911038
PGS001403	Heel bone mineral density (BMD) (L)	HP:0000047	Hypospadias	18	0.00134249	0.00180035	0.745682	0.455933	1.21784	0.4526	0.911038
PGS001404	Heel bone mineral density (BMD) (R)	HP:0000047	Hypospadias	18	0.00107432	0.00181302	0.592557	0.553535	1.20925	0.5598	0.911038
PGS001407	HTLV-1 gag antigen for Human T-Lymphotropic Virus 1	HP:0000047	Hypospadias	18	-0.000663997	0.00179178	-0.37058	0.710983	1.20029	0.7178	0.911038
PGS001409	Intra-ocular pressure, corneal-compensated (L)	HP:0000047	Hypospadias	18	0.000950214	0.00176719	0.537698	0.590836	1.20665	0.5842	0.911038
PGS001410	Intra-ocular pressure, corneal-compensated (R)	HP:0000047	Hypospadias	18	0.00140538	0.00181021	0.776366	0.437611	1.2198	0.4349	0.911038
PGS001411	Intra-ocular pressure, Goldmann-correlated (L)	HP:0000047	Hypospadias	18	-0.00201215	0.00178208	-1.1291	0.258968	1.24795	0.2579	0.911038
PGS001412	LV ejection fraction	HP:0000047	Hypospadias	18	-0.000748212	0.0017919	-0.417554	0.676311	1.20185	0.6888	0.911038
PGS001414	Lymphocyte %	HP:0000047	Hypospadias	18	-0.00193514	0.00173098	-1.11795	0.263703	1.2469	0.2709	0.911038
PGS001415	Mean FA in anterior limb of internal capsule on FA skeleton (L)	HP:0000047	Hypospadias	18	0.00143313	0.00176797	0.810604	0.417675	1.22207	0.4163	0.911038
PGS001416	Mean FA in anterior limb of internal capsule on FA skeleton (R)	HP:0000047	Hypospadias	18	0.00326244	0.00180576	1.80668	0.0709389	1.33117	0.074	0.911038
PGS001417	Mean FA in body of corpus callosum on FA skeleton	HP:0000047	Hypospadias	18	-0.000886491	0.00180297	-0.491684	0.622989	1.20467	0.6227	0.911038
PGS001418	Mean FA in cerebral peduncle on FA skeleton (L)	HP:0000047	Hypospadias	18	0.000775819	0.00179011	0.433392	0.66477	1.20241	0.6623	0.911038
PGS001419	Mean FA in cingulum cingulate gyrus on FA skeleton (L)	HP:0000047	Hypospadias	18	-0.000622171	0.00181694	-0.342429	0.732059	1.19945	0.7344	0.911038
PGS001420	Mean FA in cingulum cingulate gyrus on FA skeleton (R)	HP:0000047	Hypospadias	18	0.000639075	0.00182234	0.35069	0.725852	1.19969	0.73	0.911038
PGS001421	Mean FA in cingulum hippocampus on FA skeleton (L)	HP:0000047	Hypospadias	18	0.00172223	0.00178548	0.964579	0.334854	1.23352	0.3361	0.911038
PGS001426	Mean FA in fornix on FA skeleton	HP:0000047	Hypospadias	18	0.000702726	0.00178513	0.393655	0.693871	1.20103	0.6954	0.911038
PGS001427	Mean FA in genu of corpus callosum on FA skeleton	HP:0000047	Hypospadias	18	-0.00100297	0.00182618	-0.549215	0.58291	1.20718	0.5919	0.911038
PGS001429	Mean FA in middle cerebellar peduncle on FA skeleton	HP:0000047	Hypospadias	18	0.000676191	0.00179743	0.376199	0.706802	1.20047	0.71	0.911038
PGS001430	Mean FA in posterior limb of internal capsule on FA skeleton (L)	HP:0000047	Hypospadias	18	-0.00170061	0.00175255	-0.970366	0.331963	1.23399	0.328	0.911038
PGS001431	Mean FA in posterior limb of internal capsule on FA skeleton (R)	HP:0000047	Hypospadias	18	-0.00259015	0.0017788	-1.45612	0.145491	1.28333	0.1495	0.911038
PGS001432	Mean FA in posterior thalamic radiation on FA skeleton (L)	HP:0000047	Hypospadias	18	-0.00181022	0.00176464	-1.02583	0.305077	1.23863	0.2978	0.911038
PGS001434	Mean FA in retrolenticular part of internal capsule on FA skeleton (L)	HP:0000047	Hypospadias	18	-0.00267571	0.00176102	-1.51941	0.128793	1.29121	0.123	0.911038
PGS001435	Mean FA in retrolenticular part of internal capsule on FA skeleton (R)	HP:0000047	Hypospadias	18	-0.00362343	0.00178773	-2.02683	0.0427919	1.36643	0.0412	0.911038
PGS001436	Mean FA in sagittal stratum on FA skeleton (L)	HP:0000047	Hypospadias	18	-0.00297148	0.00179232	-1.6579	0.0974707	1.30961	0.0968	0.911038
PGS001437	Mean FA in sagittal stratum on FA skeleton (R)	HP:0000047	Hypospadias	18	-0.00134135	0.0018041	-0.743502	0.457251	1.2177	0.458	0.911038
PGS001438	Mean FA in splenium of corpus callosum on FA skeleton	HP:0000047	Hypospadias	18	-0.00207499	0.00174504	-1.18908	0.234528	1.25377	0.2401	0.911038
PGS001439	Mean FA in superior cerebellar peduncle on FA skeleton (L)	HP:0000047	Hypospadias	18	0.00172248	0.00176348	0.97675	0.328793	1.23451	0.3474	0.911038
PGS001440	Mean FA in superior cerebellar peduncle on FA skeleton (R)	HP:0000047	Hypospadias	18	0.001909	0.00176877	1.07928	0.280572	1.24334	0.2691	0.911038
PGS001441	Mean FA in superior corona radiata on FA skeleton (L)	HP:0000047	Hypospadias	18	-0.00205341	0.00179654	-1.14298	0.253161	1.24927	0.2505	0.911038
PGS001442	Mean FA in superior corona radiata on FA skeleton (R)	HP:0000047	Hypospadias	18	-0.00212696	0.00180776	-1.17657	0.239485	1.25253	0.2364	0.911038
PGS001443	Mean FA in superior fronto-occipital fasciculus on FA skeleton (L)	HP:0000047	Hypospadias	18	0.00075918	0.00175816	0.431804	0.665923	1.20235	0.6674	0.911038
PGS001444	Mean FA in superior fronto-occipital fasciculus on FA skeleton (R)	HP:0000047	Hypospadias	18	-0.000633765	0.00175153	-0.361836	0.717507	1.20003	0.7206	0.911038
PGS001446	Mean FA in superior longitudinal fasciculus on FA skeleton (R)	HP:0000047	Hypospadias	18	-0.00157717	0.00177158	-0.890262	0.373416	1.22775	0.3708	0.911038
PGS001448	Mean FA in tapetum on FA skeleton (R)	HP:0000047	Hypospadias	18	-0.00171366	0.00176258	-0.97225	0.331025	1.23414	0.327	0.911038
PGS001449	Mean FA in uncinate fasciculus on FA skeleton (R)	HP:0000047	Hypospadias	18	0.00198059	0.00180351	1.09819	0.272234	1.24506	0.2723	0.911038
PGS001450	Mean ICVF in anterior corona radiata on FA skeleton (L)	HP:0000047	Hypospadias	18	-0.00245683	0.00176815	-1.38949	0.164814	1.2754	0.1689	0.911038
PGS001451	Mean ICVF in anterior corona radiata on FA skeleton (R)	HP:0000047	Hypospadias	18	-0.0026128	0.00177451	-1.4724	0.141045	1.28533	0.1393	0.911038
PGS001452	Mean ICVF in anterior limb of internal capsule on FA skeleton (L)	HP:0000047	Hypospadias	18	-0.00122932	0.00178927	-0.687051	0.492118	1.21432	0.4924	0.911038
PGS001453	Mean ICVF in anterior limb of internal capsule on FA skeleton (R)	HP:0000047	Hypospadias	18	-0.000761804	0.00179041	-0.42549	0.670518	1.20213	0.6691	0.911038
PGS001454	Mean ICVF in body of corpus callosum on FA skeleton	HP:0000047	Hypospadias	18	0.0010905	0.00175553	0.621179	0.534541	1.21071	0.5403	0.911038
PGS001457	Mean ICVF in cingulum cingulate gyrus on FA skeleton (L)	HP:0000047	Hypospadias	18	-0.00113153	0.00177534	-0.63736	0.523952	1.21156	0.5278	0.911038
PGS001458	Mean ICVF in cingulum cingulate gyrus on FA skeleton (R)	HP:0000047	Hypospadias	18	-0.000896023	0.00177729	-0.504151	0.614202	1.20519	0.6127	0.911038
PGS001459	Mean ICVF in cingulum hippocampus on FA skeleton (L)	HP:0000047	Hypospadias	18	-0.00214183	0.00175016	-1.22379	0.221154	1.25727	0.2117	0.911038
PGS001460	Mean ICVF in cingulum hippocampus on FA skeleton (R)	HP:0000047	Hypospadias	18	-0.000822336	0.00175895	-0.467516	0.640174	1.2037	0.6373	0.911038
PGS001461	Mean ICVF in external capsule on FA skeleton (L)	HP:0000047	Hypospadias	18	-0.00234184	0.00175499	-1.33439	0.182206	1.26912	0.1835	0.911038
PGS001462	Mean ICVF in external capsule on FA skeleton (R)	HP:0000047	Hypospadias	18	-0.000770025	0.00175417	-0.438967	0.660725	1.20261	0.6623	0.911038
PGS001463	Mean ICVF in fornix cres+stria terminalis on FA skeleton (L)	HP:0000047	Hypospadias	18	-0.00213098	0.00175897	-1.2115	0.225826	1.25602	0.2243	0.911038
PGS001464	Mean ICVF in fornix cres+stria terminalis on FA skeleton (R)	HP:0000047	Hypospadias	18	-0.0018495	0.00176669	-1.04687	0.295264	1.24045	0.2996	0.911038
PGS001465	Mean ICVF in fornix on FA skeleton	HP:0000047	Hypospadias	18	0.00269586	0.00176164	1.53031	0.126073	1.2926	0.1198	0.911038
PGS001467	Mean ICVF in inferior cerebellar peduncle on FA skeleton (L)	HP:0000047	Hypospadias	18	-0.000806469	0.00177001	-0.45563	0.648698	1.20324	0.651	0.911038
PGS001468	Mean ICVF in inferior cerebellar peduncle on FA skeleton (R)	HP:0000047	Hypospadias	18	0.00105539	0.00175824	0.600252	0.548396	1.20964	0.5517	0.911038
PGS001469	Mean ICVF in medial lemniscus on FA skeleton (L)	HP:0000047	Hypospadias	18	0.00110603	0.00178377	0.620049	0.535285	1.21065	0.525	0.911038
PGS001470	Mean ICVF in medial lemniscus on FA skeleton (R)	HP:0000047	Hypospadias	18	0.00226481	0.00176121	1.28594	0.198589	1.2638	0.2013	0.911038
PGS001471	Mean ICVF in middle cerebellar peduncle on FA skeleton	HP:0000047	Hypospadias	18	0.00140733	0.00175964	0.799786	0.423915	1.22134	0.4237	0.911038
PGS001472	Mean ICVF in posterior corona radiata on FA skeleton (L)	HP:0000047	Hypospadias	18	-0.00139344	0.00178659	-0.779942	0.435503	1.22003	0.4323	0.911038
PGS001473	Mean ICVF in posterior corona radiata on FA skeleton (R)	HP:0000047	Hypospadias	18	-0.00225512	0.00176633	-1.27673	0.201824	1.26281	0.2055	0.911038
PGS001474	Mean ICVF in posterior limb of internal capsule on FA skeleton (L)	HP:0000047	Hypospadias	18	-0.000995574	0.00176607	-0.563722	0.572997	1.20786	0.5778	0.911038
PGS001475	Mean ICVF in posterior limb of internal capsule on FA skeleton (R)	HP:0000047	Hypospadias	18	-0.00271277	0.00176466	-1.53728	0.124359	1.2935	0.1319	0.911038
PGS001477	Mean ICVF in posterior thalamic radiation on FA skeleton (R)	HP:0000047	Hypospadias	18	-0.00161097	0.00176067	-0.914974	0.360298	1.22962	0.3596	0.911038
PGS001478	Mean ICVF in retrolenticular part of internal capsule on FA skeleton (L)	HP:0000047	Hypospadias	18	-0.00289895	0.0017895	-1.61998	0.10537	1.30442	0.1031	0.911038
PGS001479	Mean ICVF in retrolenticular part of internal capsule on FA skeleton (R)	HP:0000047	Hypospadias	18	-0.00174378	0.00178044	-0.97941	0.327478	1.23473	0.3375	0.911038
PGS001480	Mean ICVF in sagittal stratum on FA skeleton (L)	HP:0000047	Hypospadias	18	-0.00346322	0.00178083	-1.94472	0.0519266	1.35281	0.0535	0.911038
PGS001481	Mean ICVF in sagittal stratum on FA skeleton (R)	HP:0000047	Hypospadias	18	-0.00287246	0.0017809	-1.61293	0.106893	1.30346	0.1102	0.911038
PGS001482	Mean ICVF in superior cerebellar peduncle on FA skeleton (L)	HP:0000047	Hypospadias	18	0.00297687	0.00177648	1.67572	0.0939255	1.3121	0.0978	0.911038
PGS001484	Mean ICVF in superior corona radiata on FA skeleton (L)	HP:0000047	Hypospadias	18	-0.000736469	0.00175702	-0.419157	0.67514	1.2019	0.6714	0.911038
PGS001485	Mean ICVF in superior corona radiata on FA skeleton (R)	HP:0000047	Hypospadias	18	-0.00159299	0.00175083	-0.909851	0.362994	1.22922	0.3746	0.911038
PGS001486	Mean ICVF in superior fronto-occipital fasciculus on FA skeleton (L)	HP:0000047	Hypospadias	18	0.000802846	0.00176826	0.454032	0.649847	1.20318	0.6468	0.911038
PGS001487	Mean ICVF in superior fronto-occipital fasciculus on FA skeleton (R)	HP:0000047	Hypospadias	18	0.0012138	0.0017449	0.69563	0.486729	1.21482	0.4849	0.911038
PGS001488	Mean ICVF in superior longitudinal fasciculus on FA skeleton (L)	HP:0000047	Hypospadias	18	-0.00234683	0.00178398	-1.3155	0.188468	1.26702	0.1881	0.911038
PGS001489	Mean ICVF in superior longitudinal fasciculus on FA skeleton (R)	HP:0000047	Hypospadias	18	-0.00194651	0.0017841	-1.09103	0.27537	1.24441	0.2702	0.911038
PGS001491	Mean ICVF in uncinate fasciculus on FA skeleton (L)	HP:0000047	Hypospadias	18	-0.000962053	0.00176622	-0.544697	0.586013	1.20697	0.5806	0.911038
PGS001493	Mean ISOVF in anterior corona radiata on FA skeleton (L)	HP:0000047	Hypospadias	18	-0.00216027	0.00179386	-1.20426	0.228611	1.25529	0.2219	0.911038
PGS001495	Mean ISOVF in body of corpus callosum on FA skeleton	HP:0000047	Hypospadias	18	-0.00224206	0.00183087	-1.22458	0.220854	1.25736	0.2254	0.911038
PGS001496	Mean ISOVF in cingulum cingulate gyrus on FA skeleton (L)	HP:0000047	Hypospadias	18	0.00091945	0.0018001	0.510778	0.609554	1.20547	0.6051	0.911038
PGS001497	Mean ISOVF in cingulum cingulate gyrus on FA skeleton (R)	HP:0000047	Hypospadias	18	-0.000804365	0.00178762	-0.449965	0.652777	1.20302	0.6513	0.911038
PGS001498	Mean ISOVF in external capsule on FA skeleton (L)	HP:0000047	Hypospadias	18	-0.00155882	0.00174249	-0.894591	0.371097	1.22807	0.3657	0.911038
PGS001500	Mean ISOVF in posterior corona radiata on FA skeleton (L)	HP:0000047	Hypospadias	18	-0.00183133	0.00173549	-1.05522	0.291432	1.24119	0.2949	0.911038
PGS001501	Mean ISOVF in posterior thalamic radiation on FA skeleton (L)	HP:0000047	Hypospadias	18	-0.00322551	0.00177704	-1.8151	0.069635	1.33244	0.0652	0.911038
PGS001502	Mean ISOVF in sagittal stratum on FA skeleton (L)	HP:0000047	Hypospadias	18	-0.00331256	0.00178371	-1.85712	0.0634179	1.33889	0.066	0.911038
PGS001503	Mean ISOVF in sagittal stratum on FA skeleton (R)	HP:0000047	Hypospadias	18	-0.00332576	0.00175119	-1.89915	0.0576668	1.34549	0.0591	0.911038
PGS001504	Mean ISOVF in superior cerebellar peduncle on FA skeleton (R)	HP:0000047	Hypospadias	18	-0.000619749	0.00177828	-0.34851	0.727488	1.19963	0.7251	0.911038
PGS001505	Mean ISOVF in superior corona radiata on FA skeleton (L)	HP:0000047	Hypospadias	18	-0.00112649	0.0017837	-0.631546	0.527744	1.21125	0.5247	0.911038
PGS001506	Mean ISOVF in superior corona radiata on FA skeleton (R)	HP:0000047	Hypospadias	18	-0.000709581	0.00180387	-0.393366	0.694085	1.20102	0.6886	0.911038
PGS001508	Median T2star in caudate (R)	HP:0000047	Hypospadias	18	0.00115024	0.00178481	0.644458	0.519341	1.21194	0.5254	0.911038
PGS001509	Median T2star in pallidum (L)	HP:0000047	Hypospadias	18	0.00147492	0.00176329	0.836461	0.40298	1.22386	0.3999	0.911038
PGS001510	Median T2star in pallidum (R)	HP:0000047	Hypospadias	18	0.00163423	0.0017533	0.932089	0.351386	1.23094	0.3527	0.911038
PGS001511	Median T2star in putamen (L)	HP:0000047	Hypospadias	18	0.00060286	0.00179367	0.336104	0.736823	1.19927	0.7376	0.911038
PGS001512	Median T2star in putamen (R)	HP:0000047	Hypospadias	18	0.00183091	0.00177998	1.02861	0.303769	1.23887	0.3019	0.911038
PGS001513	Median T2star in thalamus (R)	HP:0000047	Hypospadias	18	0.00134522	0.00177082	0.75966	0.447534	1.21872	0.4475	0.911038
PGS001516	Other diseases of intestine (time-to-event)	HP:0000047	Hypospadias	18	0.000910781	0.00182442	0.499218	0.617673	1.20498	0.6184	0.911038
PGS001519	Position of pulse wave notch	HP:0000047	Hypospadias	18	0.00186118	0.00176761	1.05294	0.292476	1.24099	0.2978	0.911038
PGS001520	Position of the pulse wave peak	HP:0000047	Hypospadias	18	0.000965472	0.00177832	0.542914	0.58724	1.20689	0.5827	0.911038
PGS001522	Psoriatic and enteropathic arthropathies (time-to-event)	HP:0000047	Hypospadias	18	-0.000948441	0.00174683	-0.542949	0.587216	1.20689	0.5939	0.911038
PGS001530	Speed of sound through heel (L)	HP:0000047	Hypospadias	18	0.000792905	0.00179622	0.44143	0.658942	1.2027	0.6601	0.911038
PGS001531	Speed of sound through heel (R)	HP:0000047	Hypospadias	18	0.000716293	0.00179891	0.398182	0.690532	1.20118	0.6951	0.911038
PGS001534	Total Volume of white matter hyperintensities (from T1 and T2 FLAIR images)	HP:0000047	Hypospadias	18	-0.000741519	0.00180345	-0.411166	0.680988	1.20162	0.6843	0.911038
PGS001536	Vitiligo (time-to-event)	HP:0000047	Hypospadias	18	-0.00196721	0.00177893	-1.10584	0.268908	1.24577	0.2662	0.911038
PGS001537	Volume of accumbens (L)	HP:0000047	Hypospadias	18	0.000642966	0.00176449	0.364391	0.715599	1.2001	0.7205	0.911038
PGS001539	Volume of brain stem + 4th ventricle	HP:0000047	Hypospadias	18	-0.00341017	0.00173876	-1.96126	0.0499653	1.35551	0.0521	0.911038
PGS001540	Volume of brain, grey+white matter	HP:0000047	Hypospadias	18	-0.00258635	0.00173961	-1.48674	0.137216	1.2871	0.1369	0.911038
PGS001541	Volume of brain, grey+white matter (normalised for head size)	HP:0000047	Hypospadias	18	-0.000874761	0.00177982	-0.491488	0.623127	1.20466	0.6286	0.911038
PGS001542	Volume of caudate (L)	HP:0000047	Hypospadias	18	-0.00142314	0.00178196	-0.798638	0.424581	1.22127	0.4221	0.911038
PGS001544	Volume of grey matter	HP:0000047	Hypospadias	18	-0.00169369	0.00174679	-0.969602	0.332344	1.23393	0.3344	0.911038
PGS001545	Volume of grey matter (normalised for head size)	HP:0000047	Hypospadias	18	0.000673301	0.0017609	0.382363	0.702227	1.20067	0.6981	0.911038
PGS001546	Volume of grey matter in Amygdala (L)	HP:0000047	Hypospadias	18	-0.00283414	0.00173457	-1.63392	0.102409	1.30631	0.1043	0.911038
PGS001547	Volume of grey matter in Brain-Stem	HP:0000047	Hypospadias	18	-0.00153572	0.00178486	-0.860414	0.389648	1.22556	0.3937	0.911038
PGS001549	Volume of grey matter in Central Opercular Cortex (R)	HP:0000047	Hypospadias	18	0.00114731	0.00176978	0.64828	0.516867	1.21215	0.5224	0.911038
PGS001550	Volume of grey matter in Cingulate Gyrus, anterior division (L)	HP:0000047	Hypospadias	18	-0.000851607	0.00176975	-0.481202	0.630417	1.20424	0.6293	0.911038
PGS001551	Volume of grey matter in Cingulate Gyrus, anterior division (R)	HP:0000047	Hypospadias	18	0.00197541	0.00173961	1.13555	0.25626	1.24856	0.2533	0.911038
PGS001552	Volume of grey matter in Cingulate Gyrus, posterior division (R)	HP:0000047	Hypospadias	18	-0.00183437	0.00175091	-1.04766	0.294901	1.24052	0.2874	0.911038
PGS001553	Volume of grey matter in Crus I Cerebellum (R)	HP:0000047	Hypospadias	18	-0.0031366	0.00177265	-1.76944	0.0769487	1.3256	0.0751	0.911038
PGS001554	Volume of grey matter in Crus II Cerebellum (L)	HP:0000047	Hypospadias	18	-0.000727068	0.00178049	-0.408353	0.683052	1.20153	0.6799	0.911038
PGS001555	Volume of grey matter in Crus II Cerebellum (R)	HP:0000047	Hypospadias	18	-0.00124264	0.0018399	-0.675385	0.499497	1.21365	0.5018	0.911038
PGS001558	Volume of grey matter in Frontal Orbital Cortex (L)	HP:0000047	Hypospadias	18	-0.00105981	0.00175606	-0.603515	0.546224	1.2098	0.5493	0.911038
PGS001559	Volume of grey matter in Frontal Orbital Cortex (R)	HP:0000047	Hypospadias	18	-0.00174801	0.0017641	-0.990882	0.321844	1.23568	0.3156	0.911038
PGS001560	Volume of grey matter in Frontal Pole (L)	HP:0000047	Hypospadias	18	0.000838778	0.00177686	0.472055	0.636931	1.20388	0.6429	0.911038
PGS001562	Volume of grey matter in Heschl's Gyrus (includes H1 and H2) (R)	HP:0000047	Hypospadias	18	-0.00363785	0.00177442	-2.05017	0.040458	1.3704	0.0386	0.911038
PGS001563	Volume of grey matter in Hippocampus (L)	HP:0000047	Hypospadias	18	-0.00175526	0.00178376	-0.984024	0.325204	1.23511	0.3244	0.911038
PGS001564	Volume of grey matter in Hippocampus (R)	HP:0000047	Hypospadias	18	-0.00443098	0.00179026	-2.47505	0.0133912	1.45064	0.0123	0.911038
PGS001565	Volume of grey matter in I-IV Cerebellum (L)	HP:0000047	Hypospadias	18	-0.00188187	0.00179379	-1.0491	0.294239	1.24065	0.2895	0.911038
PGS001566	Volume of grey matter in I-IV Cerebellum (R)	HP:0000047	Hypospadias	18	-0.00370038	0.00176819	-2.09275	0.0364776	1.37777	0.0376	0.911038
PGS001567	Volume of grey matter in Inferior Frontal Gyrus, pars triangularis (R)	HP:0000047	Hypospadias	18	-0.00276451	0.00179576	-1.53946	0.123825	1.29378	0.1254	0.911038
PGS001568	Volume of grey matter in Inferior Temporal Gyrus, posterior division (L)	HP:0000047	Hypospadias	18	-0.00270525	0.00176623	-1.53165	0.125741	1.29277	0.1261	0.911038
PGS001569	Volume of grey matter in Insular Cortex (L)	HP:0000047	Hypospadias	18	0.00063911	0.0017716	0.360752	0.718317	1.19999	0.716	0.911038
PGS001570	Volume of grey matter in Insular Cortex (R)	HP:0000047	Hypospadias	18	-0.00100559	0.00177779	-0.565641	0.571692	1.20795	0.5748	0.911038
PGS001571	Volume of grey matter in Intracalcarine Cortex (L)	HP:0000047	Hypospadias	18	-0.00380818	0.00181988	-2.09255	0.0364954	1.37774	0.0381	0.911038
PGS001572	Volume of grey matter in IX Cerebellum (L)	HP:0000047	Hypospadias	18	0.00251662	0.00174845	1.43935	0.150185	1.2813	0.1435	0.911038
PGS001573	Volume of grey matter in IX Cerebellum (R)	HP:0000047	Hypospadias	18	0.00242283	0.00175383	1.38145	0.167271	1.27447	0.1721	0.911038
PGS001574	Volume of grey matter in Lateral Occipital Cortex, inferior division (R)	HP:0000047	Hypospadias	18	-0.00135699	0.00177701	-0.763633	0.445162	1.21897	0.4369	0.911038
PGS001576	Volume of grey matter in Lingual Gyrus (R)	HP:0000047	Hypospadias	18	-0.00336789	0.00178262	-1.88929	0.058975	1.34393	0.0575	0.911038
PGS001577	Volume of grey matter in Middle Frontal Gyrus (L)	HP:0000047	Hypospadias	18	0.00183966	0.00178674	1.02962	0.303294	1.23895	0.3036	0.911038
PGS001579	Volume of grey matter in Middle Temporal Gyrus, posterior division (R)	HP:0000047	Hypospadias	18	0.00327268	0.00179232	1.82595	0.0679844	1.33409	0.0682	0.911038
PGS001580	Volume of grey matter in Occipital Fusiform Gyrus (L)	HP:0000047	Hypospadias	18	-0.00262121	0.00179022	-1.46418	0.143277	1.28432	0.1397	0.911038
PGS001582	Volume of grey matter in Paracingulate Gyrus (R)	HP:0000047	Hypospadias	18	-0.00232209	0.0017596	-1.31967	0.187072	1.26748	0.1849	0.911038
PGS001583	Volume of grey matter in Parahippocampal Gyrus, anterior division (L)	HP:0000047	Hypospadias	18	0.00228988	0.00176608	1.29659	0.1949	1.26495	0.1949	0.911038
PGS001585	Volume of grey matter in Parahippocampal Gyrus, posterior division (L)	HP:0000047	Hypospadias	18	0.0014743	0.00174631	0.844234	0.398624	1.2244	0.4024	0.911038
PGS001586	Volume of grey matter in Parahippocampal Gyrus, posterior division (R)	HP:0000047	Hypospadias	18	0.000719791	0.00179776	0.400382	0.688911	1.20126	0.695	0.911038
PGS001589	Volume of grey matter in Planum Temporale (L)	HP:0000047	Hypospadias	18	-0.00122394	0.00177076	-0.691198	0.489509	1.21456	0.4831	0.911038
PGS001590	Volume of grey matter in Precentral Gyrus (L)	HP:0000047	Hypospadias	18	-0.000947764	0.00176173	-0.537972	0.590647	1.20667	0.5942	0.911038
PGS001591	Volume of grey matter in Precentral Gyrus (R)	HP:0000047	Hypospadias	18	-0.000800837	0.00173707	-0.461026	0.644822	1.20345	0.648	0.911038
PGS001592	Volume of grey matter in Precuneous Cortex (L)	HP:0000047	Hypospadias	18	-0.00110832	0.00173006	-0.640623	0.52183	1.21174	0.5281	0.911038
PGS001593	Volume of grey matter in Putamen (L)	HP:0000047	Hypospadias	18	-0.00226798	0.00175425	-1.29285	0.196189	1.26455	0.1884	0.911038
PGS001594	Volume of grey matter in Putamen (R)	HP:0000047	Hypospadias	18	-0.00162469	0.00178066	-0.912413	0.361644	1.22942	0.3623	0.911038
PGS001595	Volume of grey matter in Subcallosal Cortex (L)	HP:0000047	Hypospadias	18	-0.00277957	0.00174824	-1.58993	0.111985	1.30038	0.1121	0.911038
PGS001596	Volume of grey matter in Subcallosal Cortex (R)	HP:0000047	Hypospadias	18	-0.00323136	0.00177283	-1.82272	0.0684724	1.3336	0.0679	0.911038
PGS001597	Volume of grey matter in Superior Frontal Gyrus (L)	HP:0000047	Hypospadias	18	-0.000714605	0.001726	-0.414023	0.678895	1.20172	0.6797	0.911038
PGS001598	Volume of grey matter in Superior Frontal Gyrus (R)	HP:0000047	Hypospadias	18	0.000811927	0.00176404	0.460266	0.645367	1.20342	0.6505	0.911038
PGS001599	Volume of grey matter in Superior Temporal Gyrus, anterior division (L)	HP:0000047	Hypospadias	18	0.00250376	0.00175767	1.42448	0.15444	1.27952	0.1557	0.911038
PGS001600	Volume of grey matter in Superior Temporal Gyrus, posterior division (L)	HP:0000047	Hypospadias	18	-0.001957	0.00175991	-1.11199	0.266257	1.24634	0.2649	0.911038
PGS001601	Volume of grey matter in Supracalcarine Cortex (L)	HP:0000047	Hypospadias	18	-0.00103733	0.0018121	-0.572445	0.567075	1.20827	0.5639	0.911038
PGS001602	Volume of grey matter in Supracalcarine Cortex (R)	HP:0000047	Hypospadias	18	-0.00102595	0.00178605	-0.574423	0.565736	1.20837	0.5547	0.911038
PGS001603	Volume of grey matter in Temporal Fusiform Cortex, anterior division (L)	HP:0000047	Hypospadias	18	0.00218363	0.00177964	1.22701	0.219942	1.2576	0.2243	0.911038
PGS001606	Volume of grey matter in Temporal Pole (L)	HP:0000047	Hypospadias	18	0.0022013	0.00177682	1.2389	0.215506	1.25883	0.2168	0.911038
PGS001607	Volume of grey matter in Temporal Pole (R)	HP:0000047	Hypospadias	18	0.00199721	0.00176792	1.1297	0.258719	1.248	0.2505	0.911038
PGS001608	Volume of grey matter in Thalamus (L)	HP:0000047	Hypospadias	18	0.000989186	0.00179045	0.552479	0.580672	1.20733	0.5927	0.911038
PGS001609	Volume of grey matter in Thalamus (R)	HP:0000047	Hypospadias	18	0.000597913	0.00176762	0.33826	0.735198	1.19933	0.7347	0.911038
PGS001610	Volume of grey matter in V Cerebellum (L)	HP:0000047	Hypospadias	18	-0.00130425	0.00179446	-0.72682	0.467408	1.21668	0.4636	0.911038
PGS001611	Volume of grey matter in V Cerebellum (R)	HP:0000047	Hypospadias	18	-0.00446679	0.00176142	-2.53591	0.0112795	1.46336	0.0112	0.911038
PGS001612	Volume of grey matter in Ventral Striatum (L)	HP:0000047	Hypospadias	18	-0.00172451	0.00174256	-0.989643	0.32245	1.23557	0.3137	0.911038
PGS001613	Volume of grey matter in Ventral Striatum (R)	HP:0000047	Hypospadias	18	-0.0017834	0.00173688	-1.02678	0.304628	1.23871	0.2961	0.911038
PGS001614	Volume of grey matter in Vermis Crus II Cerebellum	HP:0000047	Hypospadias	18	-0.00181141	0.00179175	-1.01098	0.312131	1.23736	0.3082	0.911038
PGS001615	Volume of grey matter in Vermis IX Cerebellum	HP:0000047	Hypospadias	18	0.000925933	0.00174934	0.529303	0.596645	1.20628	0.5998	0.911038
PGS001617	Volume of grey matter in Vermis VIIb Cerebellum	HP:0000047	Hypospadias	18	-0.00258663	0.0018112	-1.42813	0.153387	1.27995	0.1517	0.911038
PGS001618	Volume of grey matter in Vermis VIIIa Cerebellum	HP:0000047	Hypospadias	18	-0.000981508	0.00179404	-0.547093	0.584366	1.20708	0.5864	0.911038
PGS001619	Volume of grey matter in Vermis VIIIb Cerebellum	HP:0000047	Hypospadias	18	-0.00115516	0.00177946	-0.649163	0.516296	1.2122	0.5163	0.911038
PGS001620	Volume of grey matter in Vermis X Cerebellum	HP:0000047	Hypospadias	18	-0.00235322	0.00173017	-1.36011	0.173924	1.27202	0.1725	0.911038
PGS001621	Volume of grey matter in VI Cerebellum (L)	HP:0000047	Hypospadias	18	-0.00373755	0.00176991	-2.11172	0.0348154	1.3811	0.0359	0.911038
PGS001622	Volume of grey matter in VI Cerebellum (R)	HP:0000047	Hypospadias	18	-0.00475854	0.00177489	-2.68103	0.00739063	1.49491	0.0068	0.911038
PGS001623	Volume of grey matter in VIIb Cerebellum (L)	HP:0000047	Hypospadias	18	0.000666493	0.00177233	0.376054	0.706911	1.20046	0.7058	0.911038
PGS001624	Volume of grey matter in VIIb Cerebellum (R)	HP:0000047	Hypospadias	18	0.00128489	0.0017984	0.714467	0.475009	1.21593	0.4827	0.911038
PGS001625	Volume of grey matter in VIIIa Cerebellum (L)	HP:0000047	Hypospadias	18	0.0009153	0.00176986	0.517159	0.605094	1.20575	0.6049	0.911038
PGS001626	Volume of grey matter in VIIIa Cerebellum (R)	HP:0000047	Hypospadias	18	0.00449852	0.00175852	2.55813	0.0105855	1.46808	0.0113	0.911038
PGS001628	Volume of grey matter in VIIIb Cerebellum (R)	HP:0000047	Hypospadias	18	0.00123064	0.00179943	0.683907	0.494101	1.21414	0.4964	0.911038
PGS001629	Volume of grey matter in X Cerebellum (R)	HP:0000047	Hypospadias	18	0.00135688	0.00177915	0.762656	0.445744	1.21891	0.4437	0.911038
PGS001630	Volume of hippocampus (L)	HP:0000047	Hypospadias	18	-0.0035769	0.00177733	-2.01252	0.0442786	1.36402	0.0418	0.911038
PGS001631	Volume of pallidum (L)	HP:0000047	Hypospadias	18	-0.00313693	0.00175603	-1.78637	0.0741666	1.32812	0.0771	0.911038
PGS001632	Volume of pallidum (R)	HP:0000047	Hypospadias	18	-0.00277251	0.00175947	-1.57576	0.115214	1.29851	0.1117	0.911038
PGS001633	Volume of peripheral cortical grey matter	HP:0000047	Hypospadias	18	-0.000898118	0.00173109	-0.518817	0.603937	1.20582	0.6043	0.911038
PGS001634	Volume of peripheral cortical grey matter (normalised for head size)	HP:0000047	Hypospadias	18	0.00146296	0.00175959	0.831418	0.405822	1.2235	0.4049	0.911038
PGS001635	Volume of putamen (L)	HP:0000047	Hypospadias	18	0.00128666	0.00175648	0.732522	0.463922	1.21702	0.4549	0.911038
PGS001636	Volume of putamen (R)	HP:0000047	Hypospadias	18	0.00120244	0.0017169	0.700353	0.483775	1.21509	0.4786	0.911038
PGS001637	Volume of thalamus (L)	HP:0000047	Hypospadias	18	-0.00100388	0.00178384	-0.562765	0.573648	1.20781	0.576	0.911038
PGS001640	Volume of white matter	HP:0000047	Hypospadias	18	-0.000818349	0.00175336	-0.466732	0.640735	1.20367	0.6481	0.911038
PGS001641	Volume of white matter (normalised for head size)	HP:0000047	Hypospadias	18	0.000905886	0.00179542	0.504555	0.613918	1.20521	0.6064	0.911038
PGS001642	Volumetric scaling from T1 head image to standard space	HP:0000047	Hypospadias	18	0.00344435	0.00174364	1.97537	0.048342	1.35783	0.0455	0.911038
PGS001643	WA FA in tract acoustic radiation (L)	HP:0000047	Hypospadias	18	-0.000584913	0.0017858	-0.327535	0.743292	1.19903	0.7409	0.911038
PGS001644	WA FA in tract acoustic radiation (R)	HP:0000047	Hypospadias	18	-0.000699086	0.00178658	-0.391298	0.695613	1.20096	0.6951	0.911038
PGS001645	WA FA in tract anterior thalamic radiation (L)	HP:0000047	Hypospadias	18	-0.000784257	0.00174632	-0.449091	0.653407	1.20299	0.6545	0.911038
PGS001646	WA FA in tract anterior thalamic radiation (R)	HP:0000047	Hypospadias	18	-0.00117452	0.00178435	-0.658236	0.510451	1.2127	0.5058	0.911038
PGS001647	WA FA in tract cingulate gyrus part of cingulum (L)	HP:0000047	Hypospadias	18	0.000859658	0.00177447	0.484458	0.628106	1.20437	0.6215	0.911038
PGS001648	WA FA in tract cingulate gyrus part of cingulum (R)	HP:0000047	Hypospadias	18	-0.000598684	0.00177945	-0.336443	0.736567	1.19928	0.7365	0.911038
PGS001650	WA FA in tract forceps major	HP:0000047	Hypospadias	18	0.00172239	0.00176493	0.975896	0.329216	1.23444	0.332	0.911038
PGS001651	WA FA in tract forceps minor	HP:0000047	Hypospadias	18	-0.000950288	0.00177866	-0.534273	0.593203	1.2065	0.587	0.911038
PGS001652	WA FA in tract inferior fronto-occipital fasciculus (L)	HP:0000047	Hypospadias	18	-0.00246417	0.00175161	-1.4068	0.159618	1.27742	0.1612	0.911038
PGS001653	WA FA in tract inferior fronto-occipital fasciculus (R)	HP:0000047	Hypospadias	18	-0.00266767	0.00179556	-1.4857	0.137491	1.28697	0.1374	0.911038
PGS001654	WA FA in tract inferior longitudinal fasciculus (L)	HP:0000047	Hypospadias	18	-0.00310636	0.00174186	-1.78336	0.0746559	1.32767	0.0725	0.911038
PGS001655	WA FA in tract inferior longitudinal fasciculus (R)	HP:0000047	Hypospadias	18	-0.00183068	0.00178699	-1.02445	0.30573	1.23851	0.3067	0.911038
PGS001656	WA FA in tract posterior thalamic radiation (L)	HP:0000047	Hypospadias	18	-0.00320438	0.00174118	-1.84035	0.0658418	1.3363	0.0685	0.911038
PGS001657	WA FA in tract posterior thalamic radiation (R)	HP:0000047	Hypospadias	18	-0.00246765	0.00176787	-1.39583	0.162896	1.27614	0.1664	0.911038
PGS001659	WA FA in tract uncinate fasciculus (L)	HP:0000047	Hypospadias	18	-0.00263317	0.00175681	-1.49884	0.13405	1.28861	0.137	0.911038
PGS001660	WA FA in tract uncinate fasciculus (R)	HP:0000047	Hypospadias	18	-0.00265753	0.0017735	-1.49846	0.134146	1.28857	0.1338	0.911038
PGS001661	WA ICVF in tract acoustic radiation (L)	HP:0000047	Hypospadias	18	-0.000770557	0.00177529	-0.434045	0.664295	1.20243	0.6606	0.911038
PGS001662	WA ICVF in tract acoustic radiation (R)	HP:0000047	Hypospadias	18	-0.00165916	0.0017844	-0.929814	0.352562	1.23076	0.3507	0.911038
PGS001663	WA ICVF in tract anterior thalamic radiation (L)	HP:0000047	Hypospadias	18	-0.00130043	0.00175617	-0.740489	0.459077	1.21752	0.4549	0.911038
PGS001664	WA ICVF in tract anterior thalamic radiation (R)	HP:0000047	Hypospadias	18	-0.00211108	0.00176512	-1.196	0.231817	1.25446	0.235	0.911038
PGS001665	WA ICVF in tract cingulate gyrus part of cingulum (L)	HP:0000047	Hypospadias	18	-0.00171121	0.00177618	-0.963422	0.335434	1.23343	0.3394	0.911038
PGS001666	WA ICVF in tract cingulate gyrus part of cingulum (R)	HP:0000047	Hypospadias	18	-0.00167444	0.00174614	-0.958939	0.337688	1.23307	0.3458	0.911038
PGS001668	WA ICVF in tract corticospinal tract (R)	HP:0000047	Hypospadias	18	-0.00156376	0.00176914	-0.88391	0.376835	1.22728	0.3838	0.911038
PGS001669	WA ICVF in tract forceps major	HP:0000047	Hypospadias	18	0.000843029	0.0017643	0.477827	0.632817	1.20411	0.6264	0.911038
PGS001670	WA ICVF in tract forceps minor	HP:0000047	Hypospadias	18	-0.00102599	0.00176439	-0.581499	0.56096	1.20871	0.5644	0.911038
PGS001671	WA ICVF in tract inferior fronto-occipital fasciculus (L)	HP:0000047	Hypospadias	18	-0.000750054	0.00176025	-0.426107	0.670068	1.20215	0.6691	0.911038
PGS001672	WA ICVF in tract inferior fronto-occipital fasciculus (R)	HP:0000047	Hypospadias	18	-0.00167378	0.00177161	-0.94478	0.344868	1.23194	0.3406	0.911038
PGS001673	WA ICVF in tract inferior longitudinal fasciculus (L)	HP:0000047	Hypospadias	18	-0.00193929	0.00176779	-1.09701	0.272748	1.24496	0.2714	0.911038
PGS001674	WA ICVF in tract inferior longitudinal fasciculus (R)	HP:0000047	Hypospadias	18	-0.00279386	0.0017825	-1.56738	0.117159	1.2974	0.1145	0.911038
PGS001675	WA ICVF in tract medial lemniscus (L)	HP:0000047	Hypospadias	18	0.0026719	0.00173328	1.54153	0.123322	1.29404	0.1215	0.911038
PGS001676	WA ICVF in tract medial lemniscus (R)	HP:0000047	Hypospadias	18	0.00397577	0.00174948	2.27255	0.0231427	1.41054	0.0272	0.911038
PGS001677	WA ICVF in tract middle cerebellar peduncle	HP:0000047	Hypospadias	18	0.000623022	0.00175591	0.354813	0.722761	1.19981	0.7191	0.911038
PGS001678	WA ICVF in tract parahippocampal part of cingulum (L)	HP:0000047	Hypospadias	18	-0.00253313	0.00174733	-1.44972	0.147269	1.28255	0.1449	0.911038
PGS001679	WA ICVF in tract parahippocampal part of cingulum (R)	HP:0000047	Hypospadias	18	-0.000827706	0.00174707	-0.473768	0.635709	1.20395	0.6355	0.911038
PGS001680	WA ICVF in tract posterior thalamic radiation (L)	HP:0000047	Hypospadias	18	-0.00143594	0.00177778	-0.807714	0.419337	1.22188	0.4117	0.911038
PGS001681	WA ICVF in tract posterior thalamic radiation (R)	HP:0000047	Hypospadias	18	-0.00153857	0.0017682	-0.870136	0.384314	1.22626	0.3813	0.911038
PGS001682	WA ICVF in tract superior longitudinal fasciculus (L)	HP:0000047	Hypospadias	18	-0.00162153	0.00179244	-0.904652	0.365742	1.22883	0.3688	0.911038
PGS001683	WA ICVF in tract superior longitudinal fasciculus (R)	HP:0000047	Hypospadias	18	-0.00173357	0.00178304	-0.972259	0.331021	1.23414	0.3319	0.911038
PGS001684	WA ICVF in tract superior thalamic radiation (L)	HP:0000047	Hypospadias	18	-0.00302872	0.00177676	-1.70463	0.0883941	1.31619	0.0906	0.911038
PGS001685	WA ICVF in tract superior thalamic radiation (R)	HP:0000047	Hypospadias	18	-0.0016088	0.00176568	-0.911149	0.36231	1.22932	0.3554	0.911038
PGS001686	WA ICVF in tract uncinate fasciculus (L)	HP:0000047	Hypospadias	18	-0.00264399	0.00175873	-1.50335	0.132882	1.28918	0.1307	0.911038
PGS001687	WA ICVF in tract uncinate fasciculus (R)	HP:0000047	Hypospadias	18	-0.00172993	0.00175995	-0.982939	0.325738	1.23502	0.3278	0.911038
PGS001691	WA ISOVF in tract cingulate gyrus part of cingulum (L)	HP:0000047	Hypospadias	18	-0.000737792	0.00177359	-0.415988	0.677457	1.20179	0.6735	0.911038
PGS001692	WA ISOVF in tract cingulate gyrus part of cingulum (R)	HP:0000047	Hypospadias	18	-0.000692169	0.00178675	-0.387389	0.698503	1.20083	0.7045	0.911038
PGS001694	WA ISOVF in tract inferior fronto-occipital fasciculus (R)	HP:0000047	Hypospadias	18	-0.00287477	0.00178347	-1.61189	0.107119	1.30332	0.1106	0.911038
PGS001695	WA ISOVF in tract inferior longitudinal fasciculus (L)	HP:0000047	Hypospadias	18	-0.00325164	0.00177292	-1.83406	0.0667702	1.33533	0.0648	0.911038
PGS001696	WA ISOVF in tract inferior longitudinal fasciculus (R)	HP:0000047	Hypospadias	18	-0.00290888	0.00175562	-1.65689	0.0976735	1.30948	0.0977	0.911038
PGS001697	WA ISOVF in tract posterior thalamic radiation (R)	HP:0000047	Hypospadias	18	-0.00235266	0.00177331	-1.3267	0.184735	1.26826	0.1809	0.911038
PGS001699	WA ISOVF in tract superior longitudinal fasciculus (R)	HP:0000047	Hypospadias	18	0.000983053	0.00179147	0.54874	0.583236	1.20716	0.5822	0.911038
PGS001700	WA ISOVF in tract superior thalamic radiation (L)	HP:0000047	Hypospadias	18	-0.000850299	0.0017812	-0.477375	0.633139	1.20409	0.6298	0.911038
PGS001701	WA ISOVF in tract superior thalamic radiation (R)	HP:0000047	Hypospadias	18	0.00183507	0.00177985	1.03102	0.302635	1.23907	0.2994	0.911038
PGS001702	WA ISOVF in tract uncinate fasciculus (L)	HP:0000047	Hypospadias	18	-0.00200593	0.00176505	-1.13647	0.255874	1.24865	0.265	0.911038
PGS001703	WA ISOVF in tract uncinate fasciculus (R)	HP:0000047	Hypospadias	18	-0.000858884	0.00173173	-0.495969	0.619962	1.20485	0.6167	0.911038
PGS001704	WA L1 in tract forceps minor	HP:0000047	Hypospadias	18	0.00170977	0.00175661	0.973334	0.330487	1.23423	0.3305	0.911038
PGS001705	WA L1 in tract inferior fronto-occipital fasciculus (L)	HP:0000047	Hypospadias	18	-0.00122243	0.00181592	-0.673175	0.500902	1.21353	0.5007	0.911038
PGS001706	WA L1 in tract inferior fronto-occipital fasciculus (R)	HP:0000047	Hypospadias	18	0.000715258	0.00175466	0.407632	0.683581	1.2015	0.6847	0.911038
PGS001708	WA L1 in tract inferior longitudinal fasciculus (R)	HP:0000047	Hypospadias	18	0.00383915	0.00174835	2.19587	0.028198	1.39624	0.0282	0.911038
PGS001709	WA L1 in tract superior longitudinal fasciculus (L)	HP:0000047	Hypospadias	18	0.000954365	0.00177271	0.538365	0.590376	1.20668	0.5836	0.911038
PGS001710	WA L1 in tract superior longitudinal fasciculus (R)	HP:0000047	Hypospadias	18	0.00102859	0.00174193	0.59049	0.554918	1.20915	0.5527	0.911038
PGS001711	WA L1 in tract superior thalamic radiation (L)	HP:0000047	Hypospadias	18	-0.000724192	0.0017816	-0.406483	0.684424	1.20146	0.6803	0.911038
PGS001712	WA L1 in tract superior thalamic radiation (R)	HP:0000047	Hypospadias	18	-0.0013176	0.0017681	-0.745205	0.456222	1.21781	0.4435	0.911038
PGS001713	WA L1 in tract uncinate fasciculus (L)	HP:0000047	Hypospadias	18	0.00413391	0.00176993	2.33564	0.0195934	1.42267	0.0182	0.911038
PGS001714	WA L2 in tract acoustic radiation (R)	HP:0000047	Hypospadias	18	0.00257848	0.00179661	1.43519	0.151365	1.2808	0.1495	0.911038
PGS001715	WA L2 in tract anterior thalamic radiation (L)	HP:0000047	Hypospadias	18	0.00401002	0.00177876	2.25439	0.0242626	1.40711	0.028	0.911038
PGS001716	WA L2 in tract anterior thalamic radiation (R)	HP:0000047	Hypospadias	18	0.00219885	0.00179237	1.22678	0.220026	1.25758	0.2198	0.911038
PGS001717	WA L2 in tract cingulate gyrus part of cingulum (L)	HP:0000047	Hypospadias	18	0.00301259	0.00176208	1.70967	0.0874578	1.31691	0.0917	0.911038
PGS001718	WA L2 in tract cingulate gyrus part of cingulum (R)	HP:0000047	Hypospadias	18	0.003371	0.00174921	1.92715	0.05408	1.34997	0.0538	0.911038
PGS001719	WA L2 in tract forceps major	HP:0000047	Hypospadias	18	0.00176476	0.00179127	0.9852	0.324627	1.23521	0.3265	0.911038
PGS001720	WA L2 in tract forceps minor	HP:0000047	Hypospadias	18	0.00196207	0.00176047	1.11451	0.265173	1.24658	0.2679	0.911038
PGS001721	WA L2 in tract inferior fronto-occipital fasciculus (L)	HP:0000047	Hypospadias	18	0.00379885	0.0017833	2.13024	0.0332544	1.38438	0.0331	0.911038
PGS001722	WA L2 in tract inferior fronto-occipital fasciculus (R)	HP:0000047	Hypospadias	18	0.00160828	0.00177973	0.903662	0.366266	1.22875	0.3766	0.911038
PGS001723	WA L2 in tract inferior longitudinal fasciculus (L)	HP:0000047	Hypospadias	18	0.00156511	0.00179384	0.872494	0.383027	1.22644	0.3821	0.911038
PGS001724	WA L2 in tract inferior longitudinal fasciculus (R)	HP:0000047	Hypospadias	18	0.00172834	0.00178816	0.966545	0.33387	1.23368	0.3332	0.911038
PGS001725	WA L2 in tract superior longitudinal fasciculus (L)	HP:0000047	Hypospadias	18	0.00153195	0.00177766	0.861779	0.388896	1.22566	0.3873	0.911038
PGS001726	WA L2 in tract superior thalamic radiation (L)	HP:0000047	Hypospadias	18	0.00244538	0.00178382	1.37087	0.170547	1.27325	0.1677	0.911038
PGS001727	WA L2 in tract uncinate fasciculus (L)	HP:0000047	Hypospadias	18	0.00386142	0.00177876	2.17085	0.0300419	1.39168	0.0281	0.911038
PGS001728	WA L2 in tract uncinate fasciculus (R)	HP:0000047	Hypospadias	18	0.00205515	0.00175689	1.16977	0.242213	1.25186	0.2415	0.911038
PGS001729	WA L3 in tract acoustic radiation (R)	HP:0000047	Hypospadias	18	0.00085797	0.00177941	0.482165	0.629734	1.20428	0.6277	0.911038
PGS001730	WA L3 in tract anterior thalamic radiation (L)	HP:0000047	Hypospadias	18	0.00443325	0.00177076	2.50358	0.0123611	1.45657	0.0121	0.911038
PGS001731	WA L3 in tract anterior thalamic radiation (R)	HP:0000047	Hypospadias	18	0.00158607	0.00177269	0.894722	0.371027	1.22808	0.3694	0.911038
PGS001733	WA L3 in tract cingulate gyrus part of cingulum (R)	HP:0000047	Hypospadias	18	0.00247896	0.00174272	1.42247	0.155023	1.27928	0.1618	0.911038
PGS001734	WA L3 in tract forceps minor	HP:0000047	Hypospadias	18	0.00115659	0.00177678	0.650945	0.515145	1.2123	0.5071	0.911038
PGS001735	WA L3 in tract inferior fronto-occipital fasciculus (L)	HP:0000047	Hypospadias	18	0.00396144	0.00178774	2.2159	0.0267934	1.39993	0.0286	0.911038
PGS001736	WA L3 in tract inferior fronto-occipital fasciculus (R)	HP:0000047	Hypospadias	18	0.00147285	0.0017829	0.826095	0.408834	1.22313	0.4088	0.911038
PGS001737	WA L3 in tract inferior longitudinal fasciculus (L)	HP:0000047	Hypospadias	18	0.00248437	0.00178924	1.3885	0.165115	1.27528	0.1591	0.911038
PGS001738	WA L3 in tract inferior longitudinal fasciculus (R)	HP:0000047	Hypospadias	18	0.00273271	0.00176825	1.54543	0.122376	1.29455	0.1215	0.911038
PGS001739	WA L3 in tract superior longitudinal fasciculus (L)	HP:0000047	Hypospadias	18	0.00215369	0.00178095	1.20929	0.226671	1.2558	0.2198	0.911038
PGS001740	WA L3 in tract superior thalamic radiation (L)	HP:0000047	Hypospadias	18	0.00183637	0.0017901	1.02585	0.305069	1.23863	0.3008	0.911038
PGS001741	WA L3 in tract superior thalamic radiation (R)	HP:0000047	Hypospadias	18	0.00355994	0.00176713	2.01453	0.0440671	1.36435	0.0426	0.911038
PGS001742	WA L3 in tract uncinate fasciculus (L)	HP:0000047	Hypospadias	18	0.00314485	0.00179319	1.75377	0.0795988	1.32329	0.0728	0.911038
PGS001743	WA L3 in tract uncinate fasciculus (R)	HP:0000047	Hypospadias	18	0.00229803	0.00175123	1.31224	0.189567	1.26666	0.195	0.911038
PGS001744	WA MD in tract acoustic radiation (R)	HP:0000047	Hypospadias	18	0.00305635	0.00180064	1.69737	0.0897575	1.31515	0.0918	0.911038
PGS001745	WA MD in tract anterior thalamic radiation (L)	HP:0000047	Hypospadias	18	0.00433069	0.00177289	2.44272	0.0146495	1.44401	0.0128	0.911038
PGS001746	WA MD in tract cingulate gyrus part of cingulum (L)	HP:0000047	Hypospadias	18	0.00297669	0.00177928	1.67298	0.0944639	1.31172	0.098	0.911038
PGS001747	WA MD in tract cingulate gyrus part of cingulum (R)	HP:0000047	Hypospadias	18	0.000637531	0.00176553	0.361099	0.718058	1.2	0.7237	0.911038
PGS001748	WA MD in tract forceps major	HP:0000047	Hypospadias	18	0.00144058	0.00178137	0.808695	0.418772	1.22194	0.4105	0.911038
PGS001749	WA MD in tract forceps minor	HP:0000047	Hypospadias	18	0.00156665	0.00175129	0.894566	0.37111	1.22807	0.3665	0.911038
PGS001750	WA MD in tract inferior fronto-occipital fasciculus (L)	HP:0000047	Hypospadias	18	0.00238715	0.0018038	1.3234	0.18583	1.26789	0.1841	0.911038
PGS001752	WA MD in tract inferior longitudinal fasciculus (L)	HP:0000047	Hypospadias	18	0.00213159	0.00179282	1.18896	0.234575	1.25376	0.2295	0.911038
PGS001753	WA MD in tract inferior longitudinal fasciculus (R)	HP:0000047	Hypospadias	18	0.00336727	0.00177008	1.90233	0.0572497	1.34599	0.058	0.911038
PGS001754	WA MD in tract superior longitudinal fasciculus (L)	HP:0000047	Hypospadias	18	0.00170043	0.00176513	0.963345	0.335473	1.23342	0.3312	0.911038
PGS001755	WA MD in tract superior thalamic radiation (L)	HP:0000047	Hypospadias	18	0.00183522	0.00176132	1.04196	0.297538	1.24002	0.3073	0.911038
PGS001756	WA MD in tract superior thalamic radiation (R)	HP:0000047	Hypospadias	18	0.00324337	0.0017803	1.82181	0.0686096	1.33346	0.0715	0.911038
PGS001757	WA MD in tract uncinate fasciculus (L)	HP:0000047	Hypospadias	18	0.00347343	0.00177846	1.95306	0.0509308	1.35416	0.0496	0.911038
PGS001758	WA MD in tract uncinate fasciculus (R)	HP:0000047	Hypospadias	18	0.00212285	0.00175877	1.20701	0.227548	1.25557	0.2162	0.911038
PGS001760	WA MO in tract medial lemniscus (R)	HP:0000047	Hypospadias	18	0.0018195	0.00175655	1.03584	0.300383	1.23949	0.2998	0.911038
PGS001761	WA MO in tract middle cerebellar peduncle	HP:0000047	Hypospadias	18	0.00206279	0.00176888	1.16616	0.243668	1.25151	0.247	0.911038
PGS001764	WA MO in tract superior longitudinal fasciculus (L)	HP:0000047	Hypospadias	18	-0.000674954	0.00176179	-0.383106	0.701675	1.20069	0.7051	0.911038
PGS001766	WA OD in tract corticospinal tract (L)	HP:0000047	Hypospadias	18	0.0016684	0.00175533	0.950477	0.341967	1.23239	0.338	0.911038
PGS001767	WA OD in tract inferior longitudinal fasciculus (R)	HP:0000047	Hypospadias	18	0.00225224	0.00179327	1.25594	0.20926	1.26061	0.2133	0.911038
PGS001769	WA OD in tract superior longitudinal fasciculus (L)	HP:0000047	Hypospadias	18	-0.000616467	0.00179746	-0.342965	0.731655	1.19947	0.7314	0.911038
PGS001770	WA OD in tract superior longitudinal fasciculus (R)	HP:0000047	Hypospadias	18	-0.00151087	0.00177267	-0.852313	0.394127	1.22498	0.3953	0.911038
PGS001772	ZEBRA antigen for Epstein-Barr Virus	HP:0000047	Hypospadias	18	0.00220512	0.00180961	1.21856	0.223132	1.25674	0.2228	0.911038
PGS001773	Moderate-to-severe atopic dermatitis	HP:0000047	Hypospadias	18	-0.00360504	0.00176583	-2.04156	0.041306	1.36893	0.0428	0.911038
PGS001779	Brugada syndrome	HP:0000047	Hypospadias	18	0.00128305	0.00180056	0.712583	0.476174	1.21582	0.4753	0.911038
PGS001784	Abdominal aortic aneurysm	HP:0000047	Hypospadias	18	-0.00354461	0.0017521	-2.02307	0.0431782	1.36579	0.0458	0.911038
PGS001785	Acute appendicitis	HP:0000047	Hypospadias	18	0.00222596	0.00174098	1.27857	0.201174	1.26301	0.2013	0.911038
PGS001788	Chronic obstructive pulmonary disease	HP:0000047	Hypospadias	18	0.00257819	0.00177657	1.45122	0.146851	1.28274	0.1504	0.911038
PGS001790	Heart Failure	HP:0000047	Hypospadias	18	-0.000768239	0.00176377	-0.435567	0.663191	1.20249	0.6637	0.911038
PGS001791	Idiopathic pulmonary fibrosis	HP:0000047	Hypospadias	18	0.00237149	0.00179552	1.32078	0.186703	1.2676	0.1783	0.911038
PGS001792	Primary open-angle glaucoma	HP:0000047	Hypospadias	18	-0.00106946	0.00173678	-0.615773	0.538104	1.21043	0.5441	0.911038
PGS001795	Uterine cancer	HP:0000047	Hypospadias	18	0.000665286	0.0018097	0.367622	0.713188	1.2002	0.7116	0.911038
PGS001800	Forced expiratory volume (FEV1)	HP:0000047	Hypospadias	18	0.00291042	0.00180938	1.60852	0.107855	1.30287	0.1057	0.911038
PGS001801	FEV1/FVC ratio	HP:0000047	Hypospadias	18	0.003029	0.00181278	1.67092	0.0948698	1.31143	0.0946	0.911038
PGS001810	Polycythemia vera	HP:0000047	Hypospadias	18	0.00131604	0.00171402	0.767807	0.442678	1.21924	0.4421	0.911038
PGS001879	Ganglion and cyst of synovium, tendon, and bursa	HP:0000047	Hypospadias	18	0.00171077	0.00174854	0.978403	0.327975	1.23465	0.3339	0.911038
PGS001985	logMAR in round (left/right)	HP:0000047	Hypospadias	18	0.00167838	0.00179072	0.937265	0.348718	1.23135	0.3483	0.911038
PGS002019	Benign neoplasm of colon	HP:0000047	Hypospadias	18	0.000915143	0.00182079	0.502607	0.615287	1.20513	0.6113	0.911038
PGS002020	Benign neoplasm of other parts of digestive system	HP:0000047	Hypospadias	18	-0.00452285	0.00177417	-2.54928	0.0108571	1.46619	0.0133	0.911038
PGS002021	Benign neoplasm of uterus	HP:0000047	Hypospadias	18	0.00300629	0.00178867	1.68074	0.0929446	1.3128	0.0949	0.911038
PGS002022	Nontoxic multinodular goiter	HP:0000047	Hypospadias	18	0.00107501	0.00176395	0.609433	0.542296	1.2101	0.5373	0.911038
PGS002023	Thyrotoxicosis with or without goiter	HP:0000047	Hypospadias	18	0.00434601	0.00179399	2.42254	0.015487	1.43992	0.0166	0.911038
PGS002028	Hypoglycemia	HP:0000047	Hypospadias	18	0.00173936	0.00173962	0.99985	0.317485	1.23642	0.3145	0.911038
PGS002029	Disorders of lipoid metabolism	HP:0000047	Hypospadias	18	-0.000605582	0.0017361	-0.348817	0.727258	1.19964	0.7317	0.911038
PGS002031	Disorders of iron metabolism	HP:0000047	Hypospadias	18	0.000704671	0.00174964	0.402753	0.687167	1.20134	0.653	0.911038
PGS002032	Disorders of bilirubin excretion	HP:0000047	Hypospadias	18	0.00155981	0.00179889	0.867093	0.385979	1.22604	0.3854	0.911038
PGS002033	Overweight, obesity and other hyperalimentation	HP:0000047	Hypospadias	18	-0.00320596	0.00176408	-1.81736	0.0692885	1.33278	0.0714	0.911038
PGS002034	Congenital deficiency of other clotting factors (including factor VII)	HP:0000047	Hypospadias	18	0.0010034	0.00176939	0.567084	0.570711	1.20802	0.5678	0.911038
PGS002039	Other peripheral nerve disorders	HP:0000047	Hypospadias	18	0.001016	0.00175138	0.580111	0.561895	1.20864	0.5653	0.911038
PGS002040	Retinal detachments and defects	HP:0000047	Hypospadias	18	-0.00109421	0.00175591	-0.623158	0.53324	1.21081	0.5264	0.911038
PGS002041	Macular degeneration (senile) of retina NOS	HP:0000047	Hypospadias	18	-0.000639346	0.00175954	-0.36336	0.716369	1.20007	0.7169	0.911038
PGS002042	Corneal dystrophy	HP:0000047	Hypospadias	18	-0.00230216	0.00176748	-1.30251	0.192869	1.2656	0.1881	0.911038
PGS002044	Cataract	HP:0000047	Hypospadias	18	-0.000733679	0.00177168	-0.414114	0.678828	1.20173	0.6827	0.911038
PGS002046	Otosclerosis	HP:0000047	Hypospadias	18	-0.00169005	0.00179679	-0.940598	0.347007	1.23161	0.3405	0.911038
PGS002049	Pulmonary heart disease	HP:0000047	Hypospadias	18	0.0013854	0.00176769	0.783732	0.433276	1.22028	0.4354	0.911038
PGS002050	Atrial fibrillation and flutter	HP:0000047	Hypospadias	18	0.000807716	0.00180797	0.446754	0.655094	1.2029	0.6586	0.911038
PGS002053	Cerebrovascular disease	HP:0000047	Hypospadias	18	0.00151041	0.0017951	0.841408	0.400204	1.2242	0.3985	0.911038
PGS002055	Peripheral vascular disease, unspecified	HP:0000047	Hypospadias	18	0.00192262	0.00174888	1.09934	0.271732	1.24517	0.2714	0.911038
PGS002056	Phlebitis and thrombophlebitis	HP:0000047	Hypospadias	18	0.00101689	0.00174224	0.583667	0.5595	1.20881	0.5562	0.911038
PGS002057	Varicose veins	HP:0000047	Hypospadias	18	0.000767825	0.0017861	0.429889	0.667315	1.20228	0.6672	0.911038
PGS002058	Hemorrhoids	HP:0000047	Hypospadias	18	-0.00124107	0.00180087	-0.689152	0.490795	1.21444	0.49	0.911038
PGS002059	Circulatory disease NEC	HP:0000047	Hypospadias	18	0.000837582	0.00175378	0.477587	0.632988	1.2041	0.6241	0.911038
PGS002063	Esophagitis, GERD and related diseases	HP:0000047	Hypospadias	18	-0.0013912	0.00176726	-0.787208	0.431239	1.22051	0.4415	0.911038
PGS002064	Appendiceal conditions	HP:0000047	Hypospadias	18	0.00161211	0.00177466	0.908407	0.363756	1.22911	0.3601	0.911038
PGS002065	Inguinal hernia	HP:0000047	Hypospadias	18	0.00311987	0.0017848	1.74802	0.0805899	1.32245	0.0815	0.911038
PGS002067	Celiac disease	HP:0000047	Hypospadias	18	0.00231383	0.00176252	1.3128	0.189378	1.26672	0.1869	0.911038
PGS002069	Functional digestive disorders	HP:0000047	Hypospadias	18	-0.00200214	0.00179212	-1.11719	0.264027	1.24683	0.2658	0.911038
PGS002070	Anal and rectal polyp	HP:0000047	Hypospadias	18	-0.00137755	0.00176289	-0.781415	0.434637	1.22013	0.4308	0.911038
PGS002072	Cholelithiasis and cholecystitis	HP:0000047	Hypospadias	18	-0.00100898	0.00176197	-0.572644	0.56694	1.20828	0.56	0.911038
PGS002073	Other biliary tract disease	HP:0000047	Hypospadias	18	-0.00220827	0.00176588	-1.25052	0.211234	1.26004	0.208	0.911038
PGS002074	Hematuria	HP:0000047	Hypospadias	18	-0.00258925	0.00177787	-1.45637	0.145422	1.28336	0.1418	0.911038
PGS002075	Urinary calculus	HP:0000047	Hypospadias	18	-0.00131865	0.00176422	-0.747441	0.454871	1.21795	0.4558	0.911038
PGS002077	Endometriosis	HP:0000047	Hypospadias	18	0.000628088	0.00180952	0.347102	0.728546	1.19959	0.7275	0.911038
PGS002078	Genital prolapse	HP:0000047	Hypospadias	18	0.00216908	0.0017529	1.23742	0.216053	1.25868	0.217	0.911038
PGS002079	Irregular menstrual cycle/bleeding	HP:0000047	Hypospadias	18	0.000747323	0.00178845	0.41786	0.676088	1.20186	0.6721	0.911038
PGS002082	Lupus (localized and systemic)	HP:0000047	Hypospadias	18	0.00167382	0.00177108	0.945085	0.344712	1.23196	0.3364	0.911038
PGS002084	Sarcoidosis	HP:0000047	Hypospadias	18	0.00120594	0.00176125	0.684705	0.493597	1.21418	0.4874	0.911038
PGS002085	Seborrheic keratosis	HP:0000047	Hypospadias	18	-0.00277701	0.00172955	-1.60562	0.108491	1.30248	0.1019	0.911038
PGS002086	Diseases of hair and hair follicles	HP:0000047	Hypospadias	18	-0.000667759	0.00180338	-0.370283	0.711205	1.20028	0.7082	0.911038
PGS002088	Rheumatoid arthritis	HP:0000047	Hypospadias	18	-0.00121163	0.00178191	-0.679964	0.496594	1.21391	0.4999	0.911038
PGS002089	Ankylosing spondylitis	HP:0000047	Hypospadias	18	-0.00225746	0.00182446	-1.23733	0.216086	1.25867	0.252	0.911038
PGS002090	Other arthropathies	HP:0000047	Hypospadias	18	0.00180678	0.00174467	1.0356	0.300495	1.23947	0.2994	0.911038
PGS002091	Polymyalgia Rheumatica	HP:0000047	Hypospadias	18	-0.000749869	0.00175678	-0.426842	0.669533	1.20217	0.6664	0.911038
PGS002092	Contracture of palmar fascia [Dupuytren's disease]	HP:0000047	Hypospadias	18	-0.00454756	0.00177735	-2.55862	0.0105705	1.46818	0.0092	0.911038
PGS002093	Hallux valgus (Bunion)	HP:0000047	Hypospadias	18	0.0019727	0.00178347	1.1061	0.268797	1.24579	0.2666	0.911038
PGS002094	Osteoarthrosis	HP:0000047	Hypospadias	18	0.00273182	0.00176936	1.54396	0.122732	1.29436	0.124	0.911038
PGS002097	Allergy/adverse effect of penicillin	HP:0000047	Hypospadias	18	-0.00101579	0.0017746	-0.572405	0.567102	1.20827	0.5602	0.911038
PGS002098	Recent poor appetite or overeating	HP:0000047	Hypospadias	18	0.000853105	0.00176452	0.483478	0.628801	1.20433	0.6322	0.911038
PGS002099	Albumin	HP:0000047	Hypospadias	18	0.0017157	0.00174569	0.98282	0.325797	1.23501	0.3364	0.911038
PGS002101	Apolipoprotein A	HP:0000047	Hypospadias	18	-0.0010033	0.00180521	-0.555782	0.578413	1.20748	0.5795	0.911038
PGS002102	Apolipoprotein B	HP:0000047	Hypospadias	18	0.00148597	0.00179706	0.826887	0.408384	1.22319	0.4182	0.911038
PGS002103	avMSE	HP:0000047	Hypospadias	18	0.00387451	0.00175466	2.20813	0.0273308	1.39849	0.0278	0.911038
PGS002105	Birth weight	HP:0000047	Hypospadias	18	-0.000638441	0.00175605	-0.363567	0.716214	1.20008	0.7206	0.911038
PGS002107	Diagnosed with coeliac disease or gluten sensitivity	HP:0000047	Hypospadias	18	0.00372401	0.00177034	2.10355	0.0355229	1.37967	0.036	0.911038
PGS002109	Hair colour (natural, before greying)	HP:0000047	Hypospadias	18	-0.000974138	0.00177857	-0.547708	0.583944	1.20711	0.5829	0.911038
PGS002110	Skin colour	HP:0000047	Hypospadias	18	-0.00177734	0.00179227	-0.991667	0.321461	1.23574	0.3229	0.911038
PGS002111	Ever depressed for a whole week	HP:0000047	Hypospadias	18	0.00109985	0.00179042	0.614297	0.539078	1.21035	0.5283	0.911038
PGS002113	Depression possibly related to stressful or traumatic event	HP:0000047	Hypospadias	18	-0.000638032	0.00175351	-0.36386	0.715995	1.20009	0.7223	0.911038
PGS002115	Alcohol drinker status	HP:0000047	Hypospadias	18	-0.00216758	0.00177771	-1.21931	0.222847	1.25682	0.2257	0.911038
PGS002116	P duration	HP:0000047	Hypospadias	18	0.00342584	0.00180199	1.90114	0.0574048	1.3458	0.0598	0.911038
PGS002118	PQ interval	HP:0000047	Hypospadias	18	-0.000915939	0.0017666	-0.518474	0.604176	1.2058	0.6082	0.911038
PGS002122	Red blood cell (erythrocyte) distribution width	HP:0000047	Hypospadias	18	-0.00100039	0.0017628	-0.567502	0.570427	1.20804	0.5681	0.911038
PGS002124	Ever addicted to any substance or behaviour	HP:0000047	Hypospadias	18	0.00131231	0.0017467	0.751305	0.452544	1.21819	0.4533	0.911038
PGS002127	Age at first live birth	HP:0000047	Hypospadias	18	0.000865327	0.00176353	0.49068	0.623698	1.20463	0.6206	0.911038
PGS002132	Falls in the last year	HP:0000047	Hypospadias	18	-0.00155485	0.00178144	-0.872807	0.382857	1.22646	0.3836	0.911038
PGS002133	Body fat percentage	HP:0000047	Hypospadias	18	0.00156634	0.0017438	0.898234	0.369152	1.22834	0.361	0.911038
PGS002135	Fluid intelligence score	HP:0000047	Hypospadias	18	0.00376798	0.00178612	2.10958	0.034999	1.38073	0.0348	0.911038
PGS002136	Recent feelings of foreboding	HP:0000047	Hypospadias	18	0.00083215	0.00175891	0.473105	0.636182	1.20392	0.6403	0.911038
PGS002137	Fractured/broken bones in last 5 years	HP:0000047	Hypospadias	18	-0.00103092	0.00176551	-0.583924	0.559327	1.20883	0.5592	0.911038
PGS002142	Haemoglobin concentration	HP:0000047	Hypospadias	18	-0.00071066	0.00175024	-0.406035	0.684753	1.20145	0.6862	0.911038
PGS002145	Headaches for 3+ months	HP:0000047	Hypospadias	18	0.00500068	0.00175064	2.8565	0.00432085	1.53537	0.0048	0.911038
PGS002146	Standing height	HP:0000047	Hypospadias	18	-0.00133409	0.00175793	-0.758902	0.447987	1.21867	0.4527	0.911038
PGS002148	Average total household income before tax	HP:0000047	Hypospadias	18	0.00223161	0.00176846	1.26189	0.207111	1.26124	0.2158	0.911038
PGS002149	Sleeplessness / insomnia	HP:0000047	Hypospadias	18	-0.000735757	0.00179548	-0.409784	0.682002	1.20158	0.6797	0.911038
PGS002150	LDL direct	HP:0000047	Hypospadias	18	0.000929832	0.00178175	0.521864	0.601814	1.20595	0.5993	0.911038
PGS002151	Handedness (chirality/laterality)	HP:0000047	Hypospadias	18	-0.00308579	0.00178654	-1.72724	0.0842552	1.31943	0.0865	0.911038
PGS002153	General happiness with own health	HP:0000047	Hypospadias	18	0.00133595	0.00177275	0.753602	0.451163	1.21834	0.45	0.911038
PGS002154	General happiness	HP:0000047	Hypospadias	18	-0.000908648	0.00175196	-0.518645	0.604057	1.20581	0.612	0.911038
PGS002155	Ease of skin tanning	HP:0000047	Hypospadias	18	0.00137857	0.00177114	0.77835	0.436441	1.21992	0.4355	0.911038
PGS002156	Age first had sexual intercourse	HP:0000047	Hypospadias	18	-0.000706201	0.00176411	-0.400316	0.68896	1.20125	0.6844	0.911038
PGS002157	Alkaline phosphatase	HP:0000047	Hypospadias	18	0.00251734	0.0017332	1.45242	0.146517	1.28288	0.1418	0.911038
PGS002158	Alanine aminotransferase	HP:0000047	Hypospadias	18	-0.00165155	0.00175184	-0.942753	0.345904	1.23178	0.3467	0.911038
PGS002159	Aspartate aminotransferase	HP:0000047	Hypospadias	18	-0.00108572	0.00176502	-0.615133	0.538526	1.2104	0.5362	0.911038
PGS002160	Total bilirubin	HP:0000047	Hypospadias	18	0.00110842	0.00178844	0.619767	0.535471	1.21064	0.5389	0.911038
PGS002162	Creatinine (enzymatic) in urine	HP:0000047	Hypospadias	18	-0.00103063	0.00175158	-0.5884	0.55632	1.20905	0.5564	0.911038
PGS002166	QRS duration	HP:0000047	Hypospadias	18	0.001492	0.00176793	0.843924	0.398797	1.22438	0.3972	0.911038
PGS002167	Eosinophil percentage	HP:0000047	Hypospadias	18	0.00256024	0.00178539	1.43399	0.151706	1.28066	0.1535	0.911038
PGS002169	Whole body fat mass	HP:0000047	Hypospadias	18	0.00101153	0.00173189	0.584061	0.559235	1.20883	0.5622	0.911038
PGS002174	Heel Broadband ultrasound attenuation, direct entry	HP:0000047	Hypospadias	18	0.00124217	0.00183498	0.67694	0.49851	1.21374	0.4885	0.911038
PGS002176	Hip circumference	HP:0000047	Hypospadias	18	0.00108733	0.00175167	0.620743	0.534829	1.21069	0.5434	0.911038
PGS002179	Impedance of whole body	HP:0000047	Hypospadias	18	-0.000980895	0.00173815	-0.564332	0.572582	1.20788	0.5679	0.911038
PGS002182	Gamma glutamyltransferase	HP:0000047	Hypospadias	18	0.00105962	0.00176256	0.601186	0.547774	1.20968	0.5502	0.911038
PGS002184	Mean carotid IMT (intima-medial thickness) at 120/150/210/240 degrees	HP:0000047	Hypospadias	18	0.00341784	0.001801	1.89775	0.0578506	1.34527	0.0587	0.911038
PGS002187	Neutrophil count	HP:0000047	Hypospadias	18	0.000711569	0.00173826	0.409357	0.682315	1.20156	0.683	0.911038
PGS002188	Platelet crit	HP:0000047	Hypospadias	18	0.00148057	0.00177919	0.83216	0.405403	1.22356	0.4105	0.911038
PGS002189	Mean platelet (thrombocyte) volume	HP:0000047	Hypospadias	18	-0.00216842	0.00177221	-1.22357	0.221237	1.25725	0.2278	0.911038
PGS002190	Platelet distribution width	HP:0000047	Hypospadias	18	0.000858306	0.0017586	0.488062	0.625551	1.20452	0.6192	0.911038
PGS002192	Potassium in urine	HP:0000047	Hypospadias	18	-0.00140325	0.00179369	-0.782326	0.434102	1.22018	0.4357	0.911038
PGS002193	Pulse rate, automated reading	HP:0000047	Hypospadias	18	0.00167651	0.00173676	0.965308	0.334489	1.23358	0.3306	0.911038
PGS002195	Sex hormone binding globulin (SHBG)	HP:0000047	Hypospadias	18	0.00144915	0.00179456	0.807524	0.419446	1.22186	0.422	0.911038
PGS002196	Sleep duration	HP:0000047	Hypospadias	18	0.00126037	0.00178019	0.707994	0.479018	1.21554	0.4712	0.911038
PGS002199	Ventricular rate	HP:0000047	Hypospadias	18	-0.00120573	0.00177982	-0.677448	0.498188	1.21377	0.493	0.911038
PGS002201	Waist circumference	HP:0000047	Hypospadias	18	0.00138973	0.00172552	0.8054	0.42067	1.22172	0.4182	0.911038
PGS002203	Lymphocyte percentage	HP:0000047	Hypospadias	18	-0.00250027	0.00173177	-1.44376	0.148938	1.28183	0.1447	0.911038
PGS002204	Hair/balding pattern	HP:0000047	Hypospadias	18	-0.00168702	0.00174027	-0.969405	0.332442	1.23391	0.3292	0.911038
PGS002205	Testosterone (male only)	HP:0000047	Hypospadias	18	-0.00139652	0.00179278	-0.778969	0.436076	1.21997	0.4277	0.911038
PGS002206	Mean corpuscular haemoglobin	HP:0000047	Hypospadias	18	-0.00116162	0.00177129	-0.655807	0.512012	1.21256	0.5249	0.911038
PGS002207	Mean corpuscular volume	HP:0000047	Hypospadias	18	-0.000839635	0.00176392	-0.476005	0.634115	1.20403	0.6386	0.911038
PGS002208	Monocyte percentage	HP:0000047	Hypospadias	18	-0.00366874	0.00177707	-2.06449	0.0390803	1.37287	0.0398	0.911038
PGS002209	Morning/evening person (chronotype)	HP:0000047	Hypospadias	18	-0.000829119	0.00177421	-0.467318	0.640316	1.20369	0.6387	0.911038
PGS002211	Myopia diagnosis	HP:0000047	Hypospadias	18	-0.00267047	0.00174344	-1.53173	0.125724	1.29278	0.1238	0.911038
PGS002212	Daytime dozing / sleeping (narcolepsy)	HP:0000047	Hypospadias	18	-0.00083727	0.00176397	-0.474651	0.63508	1.20398	0.6343	0.911038
PGS002213	Neuroticism score	HP:0000047	Hypospadias	18	-0.00110406	0.00177784	-0.621011	0.534652	1.2107	0.5273	0.911038
PGS002214	Neutrophil percentage	HP:0000047	Hypospadias	18	0.00340711	0.00173551	1.96317	0.0497435	1.35582	0.0504	0.911038
PGS002218	Overall health rating	HP:0000047	Hypospadias	18	-0.00182822	0.00175576	-1.04127	0.297857	1.23996	0.3069	0.911038
PGS002219	Total protein	HP:0000047	Hypospadias	18	-0.00079459	0.00175438	-0.452918	0.65065	1.20314	0.6388	0.911038
PGS002221	Mean reticulocyte volume	HP:0000047	Hypospadias	18	-0.00208452	0.00178335	-1.16888	0.242569	1.25177	0.2393	0.911038
PGS002223	Sensitive stomach	HP:0000047	Hypospadias	18	0.00254153	0.00173425	1.46549	0.14292	1.28448	0.1412	0.911038
PGS002224	Sitting height	HP:0000047	Hypospadias	18	-0.00178149	0.00178541	-0.997803	0.318477	1.23625	0.3243	0.911038
PGS002226	Sodium in urine	HP:0000047	Hypospadias	18	-0.00204706	0.00176458	-1.16008	0.246132	1.25092	0.2409	0.911038
PGS002227	Mean sphered cell volume	HP:0000047	Hypospadias	18	-0.00144156	0.00176577	-0.81639	0.414359	1.22247	0.4145	0.911038
PGS002231	Qualifications (years of education)	HP:0000047	Hypospadias	18	0.00135329	0.00175872	0.769475	0.441688	1.21935	0.4367	0.911038
PGS002232	Stool Frequency	HP:0000047	Hypospadias	18	-0.00172137	0.00175746	-0.979467	0.32745	1.23473	0.3287	0.911038
PGS002236	Ascending aorta diameter (MRI-derived)	HP:0000047	Hypospadias	18	-0.00195128	0.00178831	-1.09113	0.275328	1.24442	0.275	0.911038
PGS002237	Chronic Kidney Disease (stage 3 or greater)	HP:0000047	Hypospadias	18	0.00106872	0.0018102	0.590387	0.554988	1.20915	0.56	0.911038
PGS002242	Breast cancer	HP:0000047	Hypospadias	18	-0.00311514	0.00177782	-1.75223	0.0798645	1.32306	0.078	0.911038
PGS002245	Liver fat (MRI-derived)	HP:0000047	Hypospadias	18	-0.000695162	0.00176242	-0.394435	0.693295	1.20106	0.6996	0.911038
PGS002247	Melanoma	HP:0000047	Hypospadias	18	0.00294314	0.00179453	1.64006	0.101125	1.30716	0.0979	0.911038
PGS002248	Childhood asthma	HP:0000047	Hypospadias	18	-0.00314682	0.00179618	-1.75196	0.0799105	1.32303	0.0804	0.911038
PGS002250	Epithelial ovarian cancer	HP:0000047	Hypospadias	18	-0.00253787	0.00178852	-1.41898	0.156037	1.27886	0.1618	0.911038
PGS002254	Physical activity (self-reported)	HP:0000047	Hypospadias	18	-0.00251735	0.00178466	-1.41055	0.158509	1.27787	0.1535	0.911038
PGS002256	Gestational diabetes mellitus in early pregnancy	HP:0000047	Hypospadias	18	0.0023112	0.00175948	1.31357	0.189118	1.26681	0.1908	0.911038
PGS002261	Neuroblastoma	HP:0000047	Hypospadias	18	-0.00268423	0.001792	-1.4979	0.134293	1.28849	0.1359	0.911038
PGS002264	Pancreatic ductal adenocarcinoma	HP:0000047	Hypospadias	18	0.00101416	0.00176419	0.574859	0.565441	1.20839	0.5661	0.911038
PGS002266	Nonsyndromic cleft lip with or without cleft palate	HP:0000047	Hypospadias	18	0.00237173	0.00175661	1.35017	0.17709	1.27089	0.1805	0.911038
PGS002267	Ascending thoracic aortic diameter	HP:0000047	Hypospadias	18	-0.00218847	0.00178208	-1.22804	0.219555	1.25771	0.2236	0.911038
PGS002271	Mitral valve prolapse	HP:0000047	Hypospadias	18	-0.00441595	0.00178259	-2.47726	0.013309	1.4511	0.0121	0.911038
PGS002276	QTc duration	HP:0000047	Hypospadias	18	0.00126446	0.00175697	0.719679	0.471794	1.21624	0.4721	0.911038
PGS002282	Nonalcoholic fatty liver disease	HP:0000047	Hypospadias	18	-0.000934045	0.00175272	-0.532911	0.594145	1.20644	0.6022	0.911038
PGS002288	Pelvic organ prolapse	HP:0000047	Hypospadias	18	-0.00184327	0.001747	-1.05511	0.291483	1.24118	0.2871	0.911038
PGS002290	Uric acid level	HP:0000047	Hypospadias	18	0.00199636	0.00180351	1.10693	0.268436	1.24587	0.2659	0.911038
PGS002291	Nasopharyngeal carcinoma	HP:0000047	Hypospadias	18	0.000664204	0.00178483	0.372139	0.709823	1.20034	0.7092	0.911038
PGS002295	Insulin growth-like factor-1 level	HP:0000047	Hypospadias	18	-0.000691492	0.00177817	-0.388878	0.697402	1.20088	0.7044	0.911038
PGS002298	Esophageal cancer	HP:0000047	Hypospadias	18	0.00226079	0.00173194	1.30535	0.191901	1.26591	0.1915	0.911038
PGS002299	Gastric cancer	HP:0000047	Hypospadias	18	-0.00105584	0.00176224	-0.599144	0.549134	1.20958	0.5408	0.911038
PGS002303	Diffuse large B-cell lymphoma	HP:0000047	Hypospadias	18	-0.00471008	0.00174815	-2.69433	0.00710284	1.49789	0.0077	0.911038
PGS002304	Follicular lymphoma	HP:0000047	Hypospadias	18	-0.00300037	0.00180404	-1.66314	0.0964178	1.31034	0.0967	0.911038
PGS002305	Chronic lymphoid leukemia	HP:0000047	Hypospadias	18	0.00181367	0.00174693	1.03821	0.29928	1.2397	0.3043	0.911038
PGS002309	Number of children ever born	HP:0000047	Hypospadias	18	-0.00255897	0.00174943	-1.46275	0.143669	1.28414	0.1376	0.911038
PGS002310	Age of Menarche	HP:0000047	Hypospadias	18	-0.00103026	0.00175037	-0.588592	0.556191	1.20906	0.5641	0.911038
PGS002311	Asthma	HP:0000047	Hypospadias	18	0.00171968	0.00177866	0.966837	0.333724	1.2337	0.333	0.911038
PGS002312	Autoimmune disease	HP:0000047	Hypospadias	18	-0.00217807	0.00176604	-1.23331	0.217584	1.25825	0.2166	0.911038
PGS002315	Bone Mineral Density	HP:0000047	Hypospadias	18	0.000940894	0.00180401	0.521558	0.602027	1.20594	0.6047	0.911038
PGS002316	Cardiovascular disease	HP:0000047	Hypospadias	18	-0.00122464	0.00176395	-0.694264	0.487585	1.21474	0.484	0.911038
PGS002317	Childless	HP:0000047	Hypospadias	18	0.00247586	0.00176819	1.40022	0.161577	1.27665	0.1559	0.911038
PGS002318	Chronotype (morning person)	HP:0000047	Hypospadias	18	0.0015264	0.00175149	0.871487	0.383577	1.22636	0.3841	0.911038
PGS002319	College education	HP:0000047	Hypospadias	18	0.00198285	0.00175113	1.13233	0.257612	1.24825	0.2612	0.911038
PGS002324	Endocrine and diabetes diseases	HP:0000047	Hypospadias	18	0.0013708	0.00176835	0.77519	0.438305	1.21972	0.4303	0.911038
PGS002325	Eosinophil count	HP:0000047	Hypospadias	18	0.00112065	0.00177852	0.630103	0.528688	1.21118	0.523	0.911038
PGS002327	Forced Vital Capacity	HP:0000047	Hypospadias	18	0.00244886	0.0017859	1.37122	0.170438	1.27329	0.1667	0.911038
PGS002330	Hair Color	HP:0000047	Hypospadias	18	0.000961219	0.00179154	0.536533	0.591641	1.2066	0.5974	0.911038
PGS002333	High Light Scatter Reticulocyte Count	HP:0000047	Hypospadias	18	-0.000676983	0.00175573	-0.385586	0.699838	1.20077	0.6927	0.911038
PGS002336	Hypothyroidism	HP:0000047	Hypospadias	18	-0.00234594	0.00178266	-1.31598	0.188309	1.26707	0.1876	0.911038
PGS002338	Lymphocyte Count	HP:0000047	Hypospadias	18	-0.00274653	0.0017798	-1.54317	0.122924	1.29425	0.1215	0.911038
PGS002340	Mean Platelet Volume	HP:0000047	Hypospadias	18	-0.00184515	0.00178295	-1.03489	0.300828	1.23941	0.3022	0.911038
PGS002341	Monocyte Count	HP:0000047	Hypospadias	18	-0.00274644	0.00178795	-1.53609	0.12465	1.29334	0.1212	0.911038
PGS002342	Neuroticism	HP:0000047	Hypospadias	18	-0.000593809	0.00177071	-0.335351	0.73739	1.19925	0.73	0.911038
PGS002343	Platelet count	HP:0000047	Hypospadias	18	0.000737938	0.00175462	0.420568	0.674109	1.20195	0.6681	0.911038
PGS002344	Psoriasis	HP:0000047	Hypospadias	18	-0.00189224	0.00177422	-1.06652	0.286299	1.24219	0.2862	0.911038
PGS002345	Red Blood Cell Count	HP:0000047	Hypospadias	18	0.000864413	0.00178437	0.484435	0.628122	1.20437	0.6325	0.911038
PGS002346	Red Blood Cell Distribution Width	HP:0000047	Hypospadias	18	-0.00102238	0.00176771	-0.578363	0.563074	1.20856	0.5622	0.911038
PGS002347	Respiratory and ear-nose-throat diseases	HP:0000047	Hypospadias	18	0.00148598	0.00177543	0.836968	0.402695	1.22389	0.3988	0.911038
PGS002350	Tanning	HP:0000047	Hypospadias	18	-0.000679122	0.00179431	-0.378488	0.705102	1.20054	0.7063	0.911038
PGS002351	Thyroid (self-reported conditions)	HP:0000047	Hypospadias	18	-0.00143927	0.0017675	-0.814297	0.415557	1.22232	0.4142	0.911038
PGS002356	Waist-Hip Ratio	HP:0000047	Hypospadias	18	-0.000646458	0.0017661	-0.366037	0.71437	1.20015	0.7132	0.911038
PGS002357	White Blood Count	HP:0000047	Hypospadias	18	-0.000983406	0.00178298	-0.551553	0.581307	1.20729	0.5805	0.911038
PGS002725	Ischemic stroke	HP:0000047	Hypospadias	18	-0.00193016	0.00177427	-1.08786	0.276768	1.24412	0.2768	0.911038
PGS002726	Multiple sclerosis	HP:0000047	Hypospadias	18	-0.000587822	0.00176813	-0.332455	0.739575	1.19917	0.74	0.911038
PGS002730	LDL lowering in response to statin	HP:0000047	Hypospadias	18	-0.00155257	0.00176609	-0.879101	0.379436	1.22692	0.3753	0.911038
PGS002732	Chronic elevation of alanine aminotransferase	HP:0000047	Hypospadias	18	-0.00061949	0.00172659	-0.358795	0.71978	1.19993	0.7174	0.911038
PGS002737	Endometrial cancer	HP:0000047	Hypospadias	18	-0.00330053	0.0017864	-1.84759	0.0647866	1.33741	0.0677	0.911038
PGS002738	Alcohol use disorder	HP:0000047	Hypospadias	18	0.000940048	0.00177283	0.530252	0.595987	1.20632	0.5923	0.911038
PGS002749	Total knee replacement	HP:0000047	Hypospadias	18	0.000715112	0.00174374	0.410102	0.681768	1.20159	0.6843	0.911038
PGS002750	Total hip replacement	HP:0000047	Hypospadias	18	0.00181938	0.00177333	1.02596	0.305013	1.23864	0.3058	0.911038
PGS002753	Alzheimer's disease	HP:0000047	Hypospadias	18	-0.00227119	0.0017893	-1.26931	0.204454	1.26202	0.1986	0.911038
PGS002759	Depression	HP:0000047	Hypospadias	18	-0.00130885	0.00175596	-0.745375	0.456119	1.21782	0.4527	0.911038
PGS002760	Epilepsy	HP:0000047	Hypospadias	18	-0.00122376	0.00178258	-0.686512	0.492458	1.21429	0.4795	0.911038
PGS002761	Glaucoma	HP:0000047	Hypospadias	18	-0.0016392	0.00175865	-0.932079	0.351391	1.23094	0.3467	0.911038
PGS002762	Gout	HP:0000047	Hypospadias	18	0.00135725	0.00176346	0.769654	0.441582	1.21936	0.4396	0.911038
PGS002763	Hip osteoarthritis	HP:0000047	Hypospadias	18	0.00334323	0.00177046	1.88834	0.059102	1.34378	0.0605	0.911038
PGS002767	Knee osteoarthritis	HP:0000047	Hypospadias	18	-0.00200252	0.00175532	-1.14083	0.254055	1.24906	0.2463	0.911038
PGS002774	Incident atrial fibrillation	HP:0000047	Hypospadias	18	-0.000626099	0.00180645	-0.346591	0.72893	1.19957	0.7301	0.911038
PGS002776	Incident coronary artery disease	HP:0000047	Hypospadias	18	-0.00131855	0.00176283	-0.747972	0.454551	1.21798	0.4602	0.911038
PGS002778	Incident hypertension	HP:0000047	Hypospadias	18	-0.00114186	0.00176535	-0.646817	0.517813	1.21207	0.5229	0.911038
PGS002780	Incident type 2 diabetes	HP:0000047	Hypospadias	18	0.00233446	0.00178766	1.30587	0.191723	1.26597	0.1926	0.911038
PGS002782	nonHDL Cholesterol	HP:0000047	Hypospadias	18	-0.00126019	0.00174089	-0.723877	0.469213	1.2165	0.4722	0.911038
PGS002787	Type 1 bipolar disorder	HP:0000047	Hypospadias	18	0.000965466	0.00180172	0.535859	0.592106	1.20657	0.5979	0.911038
PGS002788	Type 2 bipolar disorder	HP:0000047	Hypospadias	18	0.000945954	0.00178585	0.529693	0.596375	1.2063	0.5918	0.911038
PGS002790	Autism spectrum disorder	HP:0000047	Hypospadias	18	0.00238113	0.00178267	1.33571	0.181771	1.26926	0.1804	0.911038
PGS002811	Abdominal adipose tissue volumes adjusted for BMI and height	HP:0000047	Hypospadias	18	0.000783673	0.00175327	0.446979	0.654931	1.20291	0.6485	0.911038
PGS002813	Visceral adipose tissue volumes adjusted for BMI and height	HP:0000047	Hypospadias	18	-0.00284016	0.00177693	-1.59836	0.110097	1.30151	0.1105	0.911038
PGS002823	Age at Menopause	HP:0000047	Hypospadias	18	0.00061088	0.00177785	0.343606	0.731173	1.19949	0.7309	0.911038
PGS002828	Alcohol consumption	HP:0000047	Hypospadias	18	0.00176668	0.00176371	1.00168	0.316599	1.23658	0.2979	0.911038
PGS002853	BMI	HP:0000047	Hypospadias	18	-0.00162529	0.00172299	-0.943299	0.345624	1.23182	0.3394	0.911038
PGS002867	C-reactive Protein	HP:0000047	Hypospadias	18	0.00125489	0.00179676	0.698418	0.484984	1.21498	0.4856	0.911038
PGS002892	Diastolic Blood Pressure	HP:0000047	Hypospadias	18	0.00139231	0.00177257	0.785474	0.432254	1.22039	0.4285	0.911038
PGS002922	Estradiol	HP:0000047	Hypospadias	18	-0.00099274	0.00181557	-0.546792	0.584573	1.20707	0.5893	0.911038
PGS002932	Fasting Plasma Glucose	HP:0000047	Hypospadias	18	-0.00187943	0.00177522	-1.0587	0.289844	1.2415	0.2926	0.911038
PGS002937	Glucose	HP:0000047	Hypospadias	18	0.00243745	0.00179123	1.36077	0.173717	1.27209	0.1739	0.911038
PGS002957	HDL	HP:0000047	Hypospadias	18	0.00197053	0.00176932	1.11372	0.265512	1.2465	0.2644	0.911038
PGS003037	LDL	HP:0000047	Hypospadias	18	-0.000619468	0.00177061	-0.349861	0.726474	1.19967	0.7236	0.911038
PGS003043	Polyunsatturated Fatty Acids	HP:0000047	Hypospadias	18	-0.000808979	0.00177674	-0.455316	0.648924	1.20323	0.6458	0.911038
PGS003072	Systolic Blood Pressure	HP:0000047	Hypospadias	18	-0.00195794	0.00176761	-1.10767	0.268115	1.24594	0.2694	0.911038
PGS003147	Triglycerides	HP:0000047	Hypospadias	18	-0.000939819	0.00174269	-0.539292	0.589736	1.20673	0.5915	0.911038
PGS003162	Vitamin B12	HP:0000047	Hypospadias	18	-0.00233645	0.00179698	-1.3002	0.193658	1.26535	0.1772	0.911038
PGS003212	Sleep Apnea	HP:0000047	Hypospadias	18	-0.00198504	0.00178753	-1.11049	0.266899	1.2462	0.2629	0.911038
PGS003227	estimated glomerular filtration rate	HP:0000047	Hypospadias	18	-0.00174797	0.00176485	-0.990439	0.322061	1.23564	0.3272	0.911038
PGS003242	Creatine	HP:0000047	Hypospadias	18	-0.00149867	0.00179105	-0.836755	0.402815	1.22388	0.4033	0.911038
PGS003282	Cystatin C	HP:0000047	Hypospadias	18	-0.00140688	0.00178742	-0.7871	0.431302	1.2205	0.4308	0.911038
PGS003308	estimated glomerular filtration rate (Cystatin C)	HP:0000047	Hypospadias	18	0.00243463	0.00176987	1.3756	0.169077	1.27379	0.1768	0.911038
PGS003322	Insomnia	HP:0000047	Hypospadias	18	-0.000848198	0.00177969	-0.4766	0.633691	1.20406	0.6357	0.911038
PGS003332	Venous thromboembolism	HP:0000047	Hypospadias	18	0.00144767	0.00175729	0.823812	0.41013	1.22298	0.4006	0.911038
PGS003334	Dementia	HP:0000047	Hypospadias	18	-0.000655134	0.00175703	-0.372865	0.709282	1.20036	0.7077	0.911038
PGS003354	Childhood steroid-sensitive nephrotic syndrome	HP:0000047	Hypospadias	18	0.00130841	0.00178113	0.734596	0.462659	1.21715	0.4516	0.911038
PGS003361	Age of smoking initiation	HP:0000047	Hypospadias	18	-0.00119792	0.00180001	-0.665507	0.505791	1.2131	0.504	0.911038
PGS003381	Uterine endometrial carcinoma	HP:0000047	Hypospadias	18	0.00156074	0.00177399	0.879786	0.379065	1.22697	0.3873	0.911038
PGS003382	Skin cutaneous melanoma	HP:0000047	Hypospadias	18	0.00125498	0.00178994	0.701131	0.48329	1.21514	0.4828	0.911038
PGS003383	Prostate adenocarcinoma	HP:0000047	Hypospadias	18	0.000766143	0.00178426	0.42939	0.667679	1.20227	0.6666	0.911038
PGS003385	Ovarian serous carcinoma	HP:0000047	Hypospadias	18	-0.00188142	0.00178767	-1.05244	0.292705	1.24094	0.2925	0.911038
PGS003387	Esophageal adenocarcinoma or Barrett‚Äôs esophagus	HP:0000047	Hypospadias	18	0.0020652	0.00176009	1.17335	0.240774	1.25221	0.243	0.911038
PGS003388	Esophageal adenocarcinoma	HP:0000047	Hypospadias	18	-0.00101008	0.00174866	-0.577631	0.563568	1.20852	0.5675	0.911038
PGS003389	Cervical cancer	HP:0000047	Hypospadias	18	0.000648828	0.00176504	0.3676	0.713205	1.2002	0.7112	0.911038
PGS003390	Head and neck squamous cell carcinoma	HP:0000047	Hypospadias	18	-0.00152789	0.00181164	-0.843375	0.399104	1.22434	0.3893	0.911038
PGS003400	Obesity	HP:0000047	Hypospadias	18	-0.00117011	0.00174274	-0.671419	0.502019	1.21343	0.4971	0.911038
PGS003406	Intracranial aneurysm	HP:0000047	Hypospadias	18	0.00137638	0.00179108	0.76846	0.44229	1.21928	0.4522	0.911038
PGS001647	WA FA in tract cingulate gyrus part of cingulum (L)	HP:0004322	Short stature	221	-0.00659345	0.00597396	-1.1037	0.269837	0.202833	0.2707	0.91104
PGS001792	Primary open-angle glaucoma	HP:0012532	Chronic pain	30	0.000233529	0.00224299	0.104115	0.917087	0.631744	0.9183	0.911046
PGS000091	Eosinophil percentage of white cells	HP:0004812	B Acute Lymphoblastic Leukemia	8	0.000936238	0.00118681	0.788871	0.430267	0.168547	0.4381	0.91106
PGS000197	Spondyloarthroparthy	HP:0004812	B Acute Lymphoblastic Leukemia	8	0.000931199	0.0011996	0.776259	0.437674	0.167713	0.4387	0.91106
PGS000227	Cathepsin D (CTSD) serum levels	HP:0004812	B Acute Lymphoblastic Leukemia	8	0.000943971	0.00119631	0.789068	0.430151	0.16856	0.4286	0.91106
PGS000265	Matrix metalloproteinase-10 (MMP-10) serum levels	HP:0004812	B Acute Lymphoblastic Leukemia	8	0.000974205	0.00118314	0.82341	0.410358	0.1709	0.4117	0.91106
PGS000373	Colorectal cancer	HP:0004812	B Acute Lymphoblastic Leukemia	8	-0.000933564	0.00117261	-0.796142	0.42603	0.169034	0.4256	0.91106
PGS000469	Carcinoma in situ of skin	HP:0004812	B Acute Lymphoblastic Leukemia	8	-0.000987997	0.00121539	-0.812906	0.416354	0.170173	0.4124	0.91106
PGS000674	AST to ALT ratio	HP:0004812	B Acute Lymphoblastic Leukemia	8	-0.000850798	0.0011717	-0.726126	0.467834	0.16453	0.453	0.91106
PGS000710	Myocardial infarction	HP:0004812	B Acute Lymphoblastic Leukemia	8	0.00089198	0.00118194	0.754676	0.450519	0.166316	0.4439	0.91106
PGS000821	Thyroid medication use	HP:0004812	B Acute Lymphoblastic Leukemia	8	0.000928257	0.00119802	0.774823	0.438521	0.167618	0.4466	0.91106
PGS000903	Parkinson's disease	HP:0004812	B Acute Lymphoblastic Leukemia	8	-0.000905613	0.00118274	-0.765689	0.443938	0.167024	0.4409	0.91106
PGS000932	Other intervertebral disk disorders (time-to-event)	HP:0004812	B Acute Lymphoblastic Leukemia	8	0.000979464	0.00120806	0.810774	0.417577	0.170027	0.429	0.91106
PGS000953	Left heel broadband ultrasound attenuation	HP:0004812	B Acute Lymphoblastic Leukemia	8	0.000935854	0.00121752	0.768659	0.442173	0.167216	0.4395	0.91106
PGS001001	Getting up in morning	HP:0004812	B Acute Lymphoblastic Leukemia	8	0.000916111	0.00121519	0.753883	0.450994	0.166266	0.4544	0.91106
PGS001019	Attending social / leisure activities (regular attendance at a gym or sports club)	HP:0004812	B Acute Lymphoblastic Leukemia	8	-0.000915975	0.00119859	-0.764208	0.44482	0.166928	0.4484	0.91106
PGS001048	NSTEMI (algorithmically-defined)	HP:0004812	B Acute Lymphoblastic Leukemia	8	0.000906369	0.00117604	0.770698	0.440963	0.167349	0.4393	0.91106
PGS001050	Diaphragmatic hernia (time-to-event)	HP:0004812	B Acute Lymphoblastic Leukemia	8	0.000947885	0.00119497	0.793232	0.427722	0.168838	0.4401	0.91106
PGS001114	Ibuprofen use self-reported	HP:0004812	B Acute Lymphoblastic Leukemia	8	0.000972328	0.00119557	0.813273	0.416143	0.170199	0.4131	0.91106
PGS001117	Started insulin within one year diagnosis of diabetes	HP:0004812	B Acute Lymphoblastic Leukemia	8	-0.000895799	0.00117743	-0.76081	0.446846	0.166709	0.4495	0.91106
PGS001250	Calculus of kidney and ureter (time-to-event)	HP:0004812	B Acute Lymphoblastic Leukemia	8	-0.000924041	0.00119861	-0.770926	0.440828	0.167364	0.441	0.91106
PGS001274	Osteoporosis without pathological fracture (time-to-event)	HP:0004812	B Acute Lymphoblastic Leukemia	8	0.000904872	0.00118377	0.7644	0.444705	0.166941	0.4413	0.91106
PGS001276	Retinal disorders in diseases classified elsewhere (time-to-event)	HP:0004812	B Acute Lymphoblastic Leukemia	8	-0.000886256	0.00119793	-0.739822	0.459482	0.165378	0.4518	0.91106
PGS001303	Other cataract (time-to-event)	HP:0004812	B Acute Lymphoblastic Leukemia	8	0.000902769	0.00118245	0.763473	0.445258	0.166881	0.4481	0.91106
PGS001308	Sjogren's syndrome/sicca syndrome	HP:0004812	B Acute Lymphoblastic Leukemia	8	-0.000988914	0.0012063	-0.819793	0.412417	0.170648	0.4204	0.91106
PGS001335	Vascular/heart problems diagnosed by doctor High BP	HP:0004812	B Acute Lymphoblastic Leukemia	8	0.000932059	0.00116602	0.799348	0.424169	0.16925	0.4271	0.91106
PGS001399	GE / gI antigen for Varicella Zoster Virus	HP:0004812	B Acute Lymphoblastic Leukemia	8	-0.000931407	0.00119071	-0.782229	0.434158	0.168106	0.4456	0.91106
PGS001404	Heel bone mineral density (BMD) (R)	HP:0004812	B Acute Lymphoblastic Leukemia	8	0.000921446	0.0012176	0.756776	0.44926	0.16645	0.4476	0.91106
PGS001441	Mean FA in superior corona radiata on FA skeleton (L)	HP:0004812	B Acute Lymphoblastic Leukemia	8	-0.000954667	0.00120675	-0.791104	0.428963	0.168696	0.4294	0.91106
PGS001447	Mean FA in tapetum on FA skeleton (L)	HP:0004812	B Acute Lymphoblastic Leukemia	8	0.000953296	0.00120191	0.793149	0.427771	0.168833	0.4365	0.91106
PGS001464	Mean ICVF in fornix cres+stria terminalis on FA skeleton (R)	HP:0004812	B Acute Lymphoblastic Leukemia	8	0.000915964	0.00118666	0.771885	0.44026	0.167426	0.4383	0.91106
PGS001478	Mean ICVF in retrolenticular part of internal capsule on FA skeleton (L)	HP:0004812	B Acute Lymphoblastic Leukemia	8	0.000907014	0.00120237	0.754354	0.450712	0.166296	0.454	0.91106
PGS001485	Mean ICVF in superior corona radiata on FA skeleton (R)	HP:0004812	B Acute Lymphoblastic Leukemia	8	0.000932557	0.00117593	0.793038	0.427835	0.168825	0.4264	0.91106
PGS001503	Mean ISOVF in sagittal stratum on FA skeleton (R)	HP:0004812	B Acute Lymphoblastic Leukemia	8	0.000909931	0.00117687	0.77318	0.439493	0.167511	0.4445	0.91106
PGS001590	Volume of grey matter in Precentral Gyrus (L)	HP:0004812	B Acute Lymphoblastic Leukemia	8	0.000974595	0.00118311	0.823759	0.41016	0.170924	0.4137	0.91106
PGS001615	Volume of grey matter in Vermis IX Cerebellum	HP:0004812	B Acute Lymphoblastic Leukemia	8	0.000900027	0.00117481	0.766106	0.443689	0.167051	0.4407	0.91106
PGS001628	Volume of grey matter in VIIIb Cerebellum (R)	HP:0004812	B Acute Lymphoblastic Leukemia	8	0.000937573	0.00120849	0.775825	0.43793	0.167684	0.4322	0.91106
PGS001669	WA ICVF in tract forceps major	HP:0004812	B Acute Lymphoblastic Leukemia	8	0.000878336	0.00118485	0.741308	0.458581	0.165471	0.4485	0.91106
PGS001670	WA ICVF in tract forceps minor	HP:0004812	B Acute Lymphoblastic Leukemia	8	0.000956576	0.00118491	0.807297	0.419576	0.169789	0.4298	0.91106
PGS001683	WA ICVF in tract superior longitudinal fasciculus (R)	HP:0004812	B Acute Lymphoblastic Leukemia	8	0.000939256	0.0011976	0.784285	0.432951	0.168242	0.4308	0.91106
PGS001694	WA ISOVF in tract inferior fronto-occipital fasciculus (R)	HP:0004812	B Acute Lymphoblastic Leukemia	8	0.000913718	0.00119832	0.762502	0.445837	0.166818	0.4448	0.91106
PGS001705	WA L1 in tract inferior fronto-occipital fasciculus (L)	HP:0004812	B Acute Lymphoblastic Leukemia	8	0.000965454	0.00121955	0.791646	0.428646	0.168732	0.4315	0.91106
PGS001706	WA L1 in tract inferior fronto-occipital fasciculus (R)	HP:0004812	B Acute Lymphoblastic Leukemia	8	0.000956159	0.00117833	0.811449	0.417189	0.170073	0.4154	0.91106
PGS001725	WA L2 in tract superior longitudinal fasciculus (L)	HP:0004812	B Acute Lymphoblastic Leukemia	8	-0.000993615	0.00119391	-0.832233	0.405361	0.171517	0.4103	0.91106
PGS001739	WA L3 in tract superior longitudinal fasciculus (L)	HP:0004812	B Acute Lymphoblastic Leukemia	8	-0.000958209	0.00119632	-0.800963	0.423234	0.169359	0.4243	0.91106
PGS001769	WA OD in tract superior longitudinal fasciculus (L)	HP:0004812	B Acute Lymphoblastic Leukemia	8	0.0009795	0.00120706	0.811474	0.417175	0.170075	0.4135	0.91106
PGS001801	FEV1/FVC ratio	HP:0004812	B Acute Lymphoblastic Leukemia	8	0.00092912	0.00121805	0.762791	0.445664	0.166837	0.4363	0.91106
PGS002051	Congestive heart failure; nonhypertensive	HP:0004812	B Acute Lymphoblastic Leukemia	8	0.00092014	0.00121506	0.757282	0.448956	0.166483	0.4496	0.91106
PGS002060	Nasal polyps	HP:0004812	B Acute Lymphoblastic Leukemia	8	-0.000947495	0.00118989	-0.796286	0.425945	0.169043	0.4254	0.91106
PGS002070	Anal and rectal polyp	HP:0004812	B Acute Lymphoblastic Leukemia	8	0.000905065	0.00118399	0.764419	0.444694	0.166942	0.4498	0.91106
PGS002084	Sarcoidosis	HP:0004812	B Acute Lymphoblastic Leukemia	8	-0.000897988	0.00118285	-0.759172	0.447825	0.166604	0.4388	0.91106
PGS002089	Ankylosing spondylitis	HP:0004812	B Acute Lymphoblastic Leukemia	8	-0.000956326	0.00122557	-0.780312	0.435285	0.167979	0.455	0.91106
PGS002105	Birth weight	HP:0004812	B Acute Lymphoblastic Leukemia	8	0.000951261	0.00117926	0.806662	0.419942	0.169746	0.4207	0.91106
PGS002148	Average total household income before tax	HP:0004812	B Acute Lymphoblastic Leukemia	8	-0.000886932	0.00118798	-0.746587	0.455387	0.165803	0.4518	0.91106
PGS002163	Creatinine	HP:0004812	B Acute Lymphoblastic Leukemia	8	-0.000932646	0.00120841	-0.771793	0.440314	0.16742	0.4447	0.91106
PGS002263	Uterine fibroids	HP:0004812	B Acute Lymphoblastic Leukemia	8	0.000911029	0.00121541	0.749564	0.453592	0.165991	0.451	0.91106
PGS002315	Bone Mineral Density	HP:0004812	B Acute Lymphoblastic Leukemia	8	-0.00098005	0.0012115	-0.808957	0.418621	0.169903	0.4213	0.91106
PGS002334	High cholesterol	HP:0004812	B Acute Lymphoblastic Leukemia	8	-0.000959739	0.00117504	-0.816771	0.414141	0.170439	0.4086	0.91106
PGS002762	Gout	HP:0004812	B Acute Lymphoblastic Leukemia	8	-0.000907552	0.00118437	-0.766277	0.443588	0.167062	0.4458	0.91106
PGS002786	Bipolar disorder	HP:0004812	B Acute Lymphoblastic Leukemia	8	-0.000982734	0.00122505	-0.8022	0.422518	0.169443	0.4193	0.91106
PGS003361	Age of smoking initiation	HP:0004812	B Acute Lymphoblastic Leukemia	8	0.000936881	0.00120887	0.775005	0.438414	0.16763	0.4389	0.91106
PGS002163	Creatinine	HP:0000103	Polyuria	10	-0.000879874	0.00134992	-0.651797	0.514596	0.25006	0.5214	0.91109
PGS000098	Lymphocyte percentage of white cells	HP:0100333	Unilateral cleft lip	16	0.00102325	0.00162272	0.630576	0.528378	0.232333	0.5336	0.911097
PGS000224	Chitinase-3-like protein 1 (CHI3L1) serum levels	HP:0100333	Unilateral cleft lip	16	0.00100921	0.00168398	0.599301	0.54903	0.230706	0.5403	0.911097
PGS000287	Tumor necrosis factor receptor 1 (TNF-R1) serum levels	HP:0100333	Unilateral cleft lip	16	0.00103134	0.00168977	0.610344	0.541693	0.231271	0.5406	0.911097
PGS000705	Gallstones	HP:0100333	Unilateral cleft lip	16	-0.00103545	0.00169616	-0.610465	0.541613	0.231277	0.544	0.911097
PGS000708	Kidney failure	HP:0100333	Unilateral cleft lip	16	0.00103247	0.00167484	0.616459	0.537651	0.231589	0.5411	0.911097
PGS000943	Cholecystitis (time-to-event)	HP:0100333	Unilateral cleft lip	16	0.00107462	0.00168564	0.637511	0.523854	0.232705	0.5316	0.911097
PGS001276	Retinal disorders in diseases classified elsewhere (time-to-event)	HP:0100333	Unilateral cleft lip	16	0.00103563	0.00169071	0.61254	0.540239	0.231385	0.5433	0.911097
PGS001346	Asthma (time-to-event)	HP:0100333	Unilateral cleft lip	16	0.00103164	0.00169199	0.609724	0.542103	0.231239	0.5446	0.911097
PGS001455	Mean ICVF in cerebral peduncle on FA skeleton (L)	HP:0100333	Unilateral cleft lip	16	-0.00103475	0.00168511	-0.614053	0.539239	0.231463	0.5413	0.911097
PGS001591	Volume of grey matter in Precentral Gyrus (R)	HP:0100333	Unilateral cleft lip	16	0.00100215	0.00164643	0.608678	0.542796	0.231185	0.5371	0.911097
PGS001800	Forced expiratory volume (FEV1)	HP:0100333	Unilateral cleft lip	16	0.00102329	0.00171583	0.59638	0.550979	0.230558	0.542	0.911097
PGS002124	Ever addicted to any substance or behaviour	HP:0100333	Unilateral cleft lip	16	-0.00102324	0.00165568	-0.618016	0.536624	0.23167	0.5315	0.911097
PGS002156	Age first had sexual intercourse	HP:0100333	Unilateral cleft lip	16	0.0010298	0.00167204	0.615896	0.538022	0.231559	0.5444	0.911097
PGS002214	Neutrophil percentage	HP:0100333	Unilateral cleft lip	16	-0.00104258	0.00164621	-0.633322	0.526585	0.23248	0.5325	0.911097
PGS002267	Ascending thoracic aortic diameter	HP:0100333	Unilateral cleft lip	16	0.00107028	0.00168955	0.63347	0.526488	0.232488	0.5357	0.911097
PGS002298	Esophageal cancer	HP:0100333	Unilateral cleft lip	16	0.00102077	0.00164209	0.621627	0.534247	0.231859	0.5379	0.911097
PGS002334	High cholesterol	HP:0100333	Unilateral cleft lip	16	-0.00105817	0.00165843	-0.638053	0.523501	0.232735	0.5338	0.911097
PGS002351	Thyroid (self-reported conditions)	HP:0100333	Unilateral cleft lip	16	-0.00101694	0.00167544	-0.606972	0.543927	0.231098	0.5362	0.911097
PGS002813	Visceral adipose tissue volumes adjusted for BMI and height	HP:0100333	Unilateral cleft lip	16	0.00104076	0.00168504	0.617645	0.536869	0.23165	0.5385	0.911097
PGS000995	Dentures	HP:0000958	Dry skin	11	0.00215964	0.00139894	1.54377	0.122778	0.837985	0.1213	0.911097
PGS002154	General happiness	HP:0000958	Dry skin	11	0.00212574	0.00137414	1.54696	0.122005	0.8384	0.1206	0.911097
PGS002106	Calcium	HP:0002900	Hypokalemia	6	-2.4164e-05	0.00104296	-0.0231688	0.981518	0.205913	0.982	0.911103
PGS000769	Response to bronchodilator (albutamol)	HP:0000164	Abnormality of the dentition	10	-0.00122771	0.00133792	-0.917628	0.358907	0.102116	0.3665	0.911105
PGS001137	Retinal detachment	HP:0001159	Syndactyly	5	0.00161581	0.000934052	1.7299	0.0837792	0.249396	0.0847	0.911119
PGS001574	Volume of grey matter in Lateral Occipital Cortex, inferior division (R)	HP:0001159	Syndactyly	5	0.00162799	0.000943729	1.72506	0.0846479	0.248691	0.084	0.911119
PGS001026	Forearm or wrist fracture	HP:0000105	Enlarged kidney	8	-0.000477083	0.00121039	-0.394158	0.6935	0.290971	0.6929	0.911129
PGS001579	Volume of grey matter in Middle Temporal Gyrus, posterior division (R)	HP:0000105	Enlarged kidney	8	-0.00047427	0.0012037	-0.39401	0.693609	0.290966	0.6919	0.911129
PGS001654	WA FA in tract inferior longitudinal fasciculus (L)	HP:0000105	Enlarged kidney	8	-0.000465246	0.00116977	-0.397724	0.690869	0.29109	0.6921	0.911129
PGS002146	Standing height	HP:0000268	Dolichocephaly	16	-0.00148919	0.00166636	-0.89368	0.371584	0.227855	0.37	0.911134
PGS000279	Receptor for advanced glycosylation end products (RAGE) serum levels	HP:0025401	Staring gaze	17	0.000714665	0.00175681	0.406797	0.684194	0.158135	0.6756	0.91116
PGS000354	Any Cancer	HP:0025401	Staring gaze	17	0.000722269	0.00172793	0.417997	0.675987	0.158526	0.6741	0.91116
PGS000874	Chronic lymphocytic leukemia	HP:0025401	Staring gaze	17	0.000690434	0.00170788	0.404265	0.686055	0.158048	0.6855	0.91116
PGS000906	Longevity	HP:0025401	Staring gaze	17	-0.000720707	0.00171778	-0.419558	0.674847	0.158581	0.681	0.91116
PGS000955	Right heel broadband ultrasound attenuation	HP:0025401	Staring gaze	17	-0.000713531	0.00177306	-0.402429	0.687404	0.157985	0.6835	0.91116
PGS001030	Pulmonary fibrosis	HP:0025401	Staring gaze	17	0.000674767	0.00168284	0.400969	0.688479	0.157935	0.6865	0.91116
PGS001138	Rheumatoid factor [> 16 IU/mL]	HP:0025401	Staring gaze	17	-0.00070242	0.00172427	-0.407373	0.683771	0.158155	0.6832	0.91116
PGS001339	Atrial fibrillation and flutter (time-to-event)	HP:0025401	Staring gaze	17	-0.000726741	0.00177717	-0.408931	0.682628	0.158208	0.6822	0.91116
PGS001530	Speed of sound through heel (L)	HP:0025401	Staring gaze	17	0.00072397	0.00175515	0.412483	0.680022	0.158332	0.6821	0.91116
PGS001539	Volume of brain stem + 4th ventricle	HP:0025401	Staring gaze	17	-0.000707271	0.00170032	-0.415965	0.677473	0.158454	0.6762	0.91116
PGS001556	Volume of grey matter in Cuneal Cortex (R)	HP:0025401	Staring gaze	17	-0.000701741	0.00173708	-0.403977	0.686266	0.158038	0.6829	0.91116
PGS001572	Volume of grey matter in IX Cerebellum (L)	HP:0025401	Staring gaze	17	-0.000721245	0.00170914	-0.421992	0.673069	0.158668	0.6746	0.91116
PGS001575	Volume of grey matter in Lateral Occipital Cortex, superior division (R)	HP:0025401	Staring gaze	17	0.000722545	0.00173122	0.417362	0.676452	0.158503	0.6752	0.91116
PGS001617	Volume of grey matter in Vermis VIIb Cerebellum	HP:0025401	Staring gaze	17	-0.000726471	0.00177048	-0.410324	0.681605	0.158257	0.685	0.91116
PGS001693	WA ISOVF in tract inferior fronto-occipital fasciculus (L)	HP:0025401	Staring gaze	17	-0.000733919	0.0017298	-0.424279	0.671401	0.15875	0.6719	0.91116
PGS001755	WA MD in tract superior thalamic radiation (L)	HP:0025401	Staring gaze	17	0.000739395	0.00172137	0.429538	0.667571	0.15894	0.6727	0.91116
PGS001759	WA MO in tract forceps minor	HP:0025401	Staring gaze	17	0.000733291	0.00175189	0.418571	0.675568	0.158546	0.6785	0.91116
PGS002034	Congenital deficiency of other clotting factors (including factor VII)	HP:0025401	Staring gaze	17	-0.000710361	0.00172899	-0.410854	0.681217	0.158275	0.6865	0.91116
PGS002351	Thyroid (self-reported conditions)	HP:0025401	Staring gaze	17	-0.000702733	0.00172726	-0.406848	0.684157	0.158137	0.683	0.91116
PGS003383	Prostate adenocarcinoma	HP:0025401	Staring gaze	17	-0.000716503	0.00174346	-0.410966	0.681135	0.158279	0.6804	0.91116
PGS001522	Psoriatic and enteropathic arthropathies (time-to-event)	HP:0010536	Central sleep apnea	5	6.37002e-06	0.000928601	0.0068598	0.994527	0.0423647	0.9933	0.911162
PGS001410	Intra-ocular pressure, corneal-compensated (R)	HP:0001347	Hyperreflexia	7	0.00024478	0.00113709	0.215269	0.829576	0.23663	0.83	0.911167
PGS001557	Volume of grey matter in Frontal Operculum Cortex (L)	HP:0001347	Hyperreflexia	7	-0.000238167	0.00111387	-0.213819	0.830707	0.236604	0.8297	0.911167
PGS001748	WA MD in tract forceps major	HP:0001347	Hyperreflexia	7	-0.000236188	0.00111899	-0.211073	0.832848	0.236554	0.8306	0.911167
PGS001099	Spherical power (left eye)	HP:0012385	Camptodactyly	8	4.04837e-05	0.00117415	0.0344793	0.972498	0.13579	0.9735	0.911181
PGS001428	Mean FA in inferior cerebellar peduncle on FA skeleton (R)	HP:0012385	Camptodactyly	8	-3.99514e-05	0.00117072	-0.0341254	0.97278	0.135789	0.9734	0.911181
PGS001610	Volume of grey matter in V Cerebellum (L)	HP:0012385	Camptodactyly	8	-4.37374e-05	0.00120536	-0.0362857	0.971058	0.135796	0.9733	0.911181
PGS001615	Volume of grey matter in Vermis IX Cerebellum	HP:0012385	Camptodactyly	8	3.955e-05	0.00117499	0.0336599	0.973151	0.135788	0.9711	0.911181
PGS000082	Ovarian cancer	HP:0002578	Gastroparesis	9	-0.00132025	0.00124738	-1.05842	0.289972	0.221079	0.2851	0.911182
PGS000089	Basophil percentage of white cells	HP:0002578	Gastroparesis	9	-0.00132763	0.00124718	-1.06451	0.287207	0.221625	0.2813	0.911182
PGS000249	Interleukin-18 (IL-18) serum levels	HP:0002578	Gastroparesis	9	-0.00137229	0.0012793	-1.07269	0.283519	0.222363	0.2806	0.911182
PGS000263	Monocyte chemotactic protein 1 (MCP-1) serum levels	HP:0002578	Gastroparesis	9	0.00135227	0.00125586	1.07677	0.281691	0.222734	0.2821	0.911182
PGS000269	Myeloperoxidase (MPO) serum levels	HP:0002578	Gastroparesis	9	-0.00139295	0.00125339	-1.11135	0.266531	0.225928	0.272	0.911182
PGS000546	Malignant neoplasm of ovary	HP:0002578	Gastroparesis	9	0.00143645	0.00127101	1.13016	0.258523	0.227709	0.2585	0.911182
PGS000763	Hearing aid use	HP:0002578	Gastroparesis	9	-0.0013656	0.0012517	-1.091	0.275385	0.224036	0.2733	0.911182
PGS000830	Body mass index (female)	HP:0002578	Gastroparesis	9	-0.00141786	0.00123977	-1.14365	0.252885	0.229004	0.2488	0.911182
PGS000882	25-hydroxyvitamin D	HP:0002578	Gastroparesis	9	-0.00137735	0.0012861	-1.07095	0.284301	0.222205	0.2932	0.911182
PGS000943	Cholecystitis (time-to-event)	HP:0002578	Gastroparesis	9	0.00134484	0.00126618	1.06213	0.288286	0.221411	0.2907	0.911182
PGS000957	Essential (primary hypertension) (time-to-event)	HP:0002578	Gastroparesis	9	-0.00142136	0.00123504	-1.15086	0.249906	0.229703	0.2536	0.911182
PGS001011	Viral warts (time-to-event)	HP:0002578	Gastroparesis	9	-0.00143745	0.00125555	-1.14488	0.252374	0.229123	0.2719	0.911182
PGS001021	Feelings of worry or anxiety	HP:0002578	Gastroparesis	9	0.00139029	0.00127331	1.09187	0.275002	0.224116	0.2696	0.911182
PGS001076	Eosinophill %	HP:0002578	Gastroparesis	9	-0.00139243	0.00124801	-1.11571	0.264657	0.226339	0.2598	0.911182
PGS001127	Never Smoker	HP:0002578	Gastroparesis	9	-0.00142238	0.00126404	-1.12526	0.260594	0.227242	0.2541	0.911182
PGS001281	Migraine	HP:0002578	Gastroparesis	9	0.00135106	0.00126859	1.065	0.286984	0.221669	0.2878	0.911182
PGS001284	Allergic disease (hay fever, allergic rhinitis, or eczema)	HP:0002578	Gastroparesis	9	-0.00137371	0.0012779	-1.07497	0.282497	0.22257	0.2889	0.911182
PGS001351	Fasting insulin	HP:0002578	Gastroparesis	9	-0.00135238	0.00126421	-1.06974	0.284844	0.222096	0.2768	0.911182
PGS001390	Duodenal ulcer (time-to-event)	HP:0002578	Gastroparesis	9	-0.00144099	0.00127174	-1.13309	0.257293	0.227989	0.2544	0.911182
PGS001415	Mean FA in anterior limb of internal capsule on FA skeleton (L)	HP:0002578	Gastroparesis	9	0.00134186	0.00125883	1.06596	0.286552	0.221755	0.2862	0.911182
PGS001424	Mean FA in external capsule on FA skeleton (R)	HP:0002578	Gastroparesis	9	0.0013825	0.00126479	1.09307	0.274475	0.224227	0.2757	0.911182
PGS001437	Mean FA in sagittal stratum on FA skeleton (R)	HP:0002578	Gastroparesis	9	-0.00136625	0.00128453	-1.06362	0.287608	0.221545	0.286	0.911182
PGS001438	Mean FA in splenium of corpus callosum on FA skeleton	HP:0002578	Gastroparesis	9	-0.00136762	0.00124268	-1.10054	0.271208	0.224919	0.2704	0.911182
PGS001449	Mean FA in uncinate fasciculus on FA skeleton (R)	HP:0002578	Gastroparesis	9	0.00135534	0.00128429	1.05532	0.291385	0.220802	0.29	0.911182
PGS001493	Mean ISOVF in anterior corona radiata on FA skeleton (L)	HP:0002578	Gastroparesis	9	-0.00136619	0.00127748	-1.06944	0.284979	0.222069	0.2832	0.911182
PGS001503	Mean ISOVF in sagittal stratum on FA skeleton (R)	HP:0002578	Gastroparesis	9	-0.00139552	0.00124762	-1.11854	0.26345	0.226606	0.2604	0.911182
PGS001577	Volume of grey matter in Middle Frontal Gyrus (L)	HP:0002578	Gastroparesis	9	0.00137837	0.00127229	1.08337	0.278753	0.223336	0.2798	0.911182
PGS001596	Volume of grey matter in Subcallosal Cortex (R)	HP:0002578	Gastroparesis	9	-0.00146267	0.00126294	-1.15814	0.246923	0.230413	0.247	0.911182
PGS001613	Volume of grey matter in Ventral Striatum (R)	HP:0002578	Gastroparesis	9	0.00137321	0.00123677	1.11032	0.266974	0.225832	0.2662	0.911182
PGS001614	Volume of grey matter in Vermis Crus II Cerebellum	HP:0002578	Gastroparesis	9	-0.00139318	0.00127584	-1.09197	0.274956	0.224126	0.2679	0.911182
PGS001631	Volume of pallidum (L)	HP:0002578	Gastroparesis	9	-0.00142922	0.00125095	-1.14251	0.25336	0.228894	0.2534	0.911182
PGS001669	WA ICVF in tract forceps major	HP:0002578	Gastroparesis	9	-0.00140494	0.00125607	-1.11852	0.263457	0.226604	0.2702	0.911182
PGS001676	WA ICVF in tract medial lemniscus (R)	HP:0002578	Gastroparesis	9	-0.00130836	0.00124686	-1.04932	0.294136	0.220269	0.2926	0.911182
PGS001695	WA ISOVF in tract inferior longitudinal fasciculus (L)	HP:0002578	Gastroparesis	9	-0.00136636	0.00126306	-1.08178	0.279459	0.22319	0.2808	0.911182
PGS001708	WA L1 in tract inferior longitudinal fasciculus (R)	HP:0002578	Gastroparesis	9	-0.00137278	0.00124594	-1.10181	0.270657	0.225037	0.2753	0.911182
PGS001713	WA L1 in tract uncinate fasciculus (L)	HP:0002578	Gastroparesis	9	0.00143633	0.00126146	1.13863	0.254974	0.22852	0.251	0.911182
PGS001733	WA L3 in tract cingulate gyrus part of cingulum (R)	HP:0002578	Gastroparesis	9	-0.00134104	0.0012412	-1.08043	0.28006	0.223067	0.2809	0.911182
PGS001736	WA L3 in tract inferior fronto-occipital fasciculus (R)	HP:0002578	Gastroparesis	9	-0.00139041	0.00126945	-1.09528	0.273504	0.224431	0.2701	0.911182
PGS001737	WA L3 in tract inferior longitudinal fasciculus (L)	HP:0002578	Gastroparesis	9	-0.00132837	0.00127433	-1.0424	0.297331	0.219658	0.292	0.911182
PGS001742	WA L3 in tract uncinate fasciculus (L)	HP:0002578	Gastroparesis	9	-0.00143371	0.0012774	-1.12236	0.261822	0.226967	0.2708	0.911182
PGS001755	WA MD in tract superior thalamic radiation (L)	HP:0002578	Gastroparesis	9	-0.00139752	0.00125418	-1.11428	0.26527	0.226204	0.2718	0.911182
PGS001768	WA OD in tract medial lemniscus (L)	HP:0002578	Gastroparesis	9	0.00137646	0.00125221	1.09922	0.271782	0.224796	0.2723	0.911182
PGS001770	WA OD in tract superior longitudinal fasciculus (R)	HP:0002578	Gastroparesis	9	0.00133568	0.0012622	1.05822	0.290062	0.221061	0.2898	0.911182
PGS001790	Heart Failure	HP:0002578	Gastroparesis	9	-0.00142888	0.00125567	-1.13794	0.255261	0.228454	0.2576	0.911182
PGS002067	Celiac disease	HP:0002578	Gastroparesis	9	-0.00142127	0.00125519	-1.13231	0.257618	0.227914	0.2558	0.911182
PGS002078	Genital prolapse	HP:0002578	Gastroparesis	9	-0.0013903	0.0012483	-1.11375	0.2655	0.226154	0.264	0.911182
PGS002121	RR interval	HP:0002578	Gastroparesis	9	-0.00141368	0.00125817	-1.1236	0.261296	0.227085	0.265	0.911182
PGS002204	Hair/balding pattern	HP:0002578	Gastroparesis	9	-0.0013563	0.00123916	-1.09453	0.273833	0.224362	0.273	0.911182
PGS002226	Sodium in urine	HP:0002578	Gastroparesis	9	-0.00132605	0.00125661	-1.05527	0.291411	0.220797	0.2891	0.911182
PGS002263	Uterine fibroids	HP:0002578	Gastroparesis	9	-0.0014817	0.00128846	-1.14998	0.25027	0.229617	0.2499	0.911182
PGS002267	Ascending thoracic aortic diameter	HP:0002578	Gastroparesis	9	0.00142196	0.00126907	1.12047	0.262628	0.226788	0.2662	0.911182
PGS002290	Uric acid level	HP:0002578	Gastroparesis	9	0.00147734	0.00128424	1.15036	0.25011	0.229654	0.2569	0.911182
PGS002318	Chronotype (morning person)	HP:0002578	Gastroparesis	9	-0.00132622	0.00124712	-1.06342	0.287699	0.221527	0.2885	0.911182
PGS002334	High cholesterol	HP:0002578	Gastroparesis	9	0.00133089	0.00124573	1.06836	0.285466	0.221972	0.2917	0.911182
PGS002350	Tanning	HP:0002578	Gastroparesis	9	0.00138605	0.00127743	1.08503	0.278018	0.223488	0.2752	0.911182
PGS002755	Atopic dermatitis	HP:0002578	Gastroparesis	9	0.00146964	0.00129386	1.13586	0.25613	0.228254	0.2529	0.911182
PGS002774	Incident atrial fibrillation	HP:0002578	Gastroparesis	9	0.00143788	0.00128605	1.11806	0.263655	0.22656	0.2688	0.911182
PGS002786	Bipolar disorder	HP:0002578	Gastroparesis	9	0.00137389	0.00129875	1.05785	0.29023	0.221028	0.2932	0.911182
PGS002922	Estradiol	HP:0002578	Gastroparesis	9	-0.00134081	0.00129264	-1.03727	0.299718	0.219206	0.2937	0.911182
PGS003373	Drinks per week	HP:0002578	Gastroparesis	9	-0.00139783	0.00127274	-1.09829	0.272192	0.224709	0.2617	0.911182
PGS000077	Lymphocytic leukemia	HP:0000824	Decreased response to growth hormone stimulation test	61	0.00763774	0.00320262	2.38484	0.0171647	1.02535	0.019	0.911208
PGS000931	Blood clot or deep vein thrombosis (diagnosed by doctor)	HP:0000824	Decreased response to growth hormone stimulation test	61	0.00765282	0.00322271	2.37465	0.0176448	1.0233	0.0179	0.911208
PGS001321	Eye problems/disorders (Glaucoma)	HP:0000824	Decreased response to growth hormone stimulation test	61	-0.00774282	0.00323944	-2.39017	0.0169183	1.02643	0.0174	0.911208
PGS001697	WA ISOVF in tract posterior thalamic radiation (R)	HP:0000824	Decreased response to growth hormone stimulation test	61	0.00746318	0.00323892	2.30422	0.0212965	1.00938	0.0189	0.911208
PGS000446	Basal cell carcinoma	HP:0001324	Muscle weakness	54	-0.00605371	0.00309188	-1.95794	0.0503544	0.780618	0.0475	0.911208
PGS000017	Inflammatory bowel disease	HP:0025401	Staring gaze	17	-0.000622261	0.00173374	-0.358913	0.719692	0.156582	0.7198	0.911213
PGS000106	Neutrophil percentage of white cells	HP:0025401	Staring gaze	17	0.000585077	0.00168342	0.347553	0.728207	0.156242	0.7283	0.911213
PGS000201	Problematic Alcohol Use	HP:0025401	Staring gaze	17	0.000639401	0.00178091	0.359031	0.719604	0.156586	0.715	0.911213
PGS000710	Myocardial infarction	HP:0025401	Staring gaze	17	-0.000614585	0.00171976	-0.357366	0.72085	0.156535	0.7192	0.911213
PGS000728	Chronic kidney disease	HP:0025401	Staring gaze	17	0.000657825	0.00179765	0.365936	0.714446	0.156798	0.7251	0.911213
PGS000758	Adult standing height	HP:0025401	Staring gaze	17	0.000627582	0.0017467	0.359296	0.719406	0.156594	0.7165	0.911213
PGS000769	Response to bronchodilator (albutamol)	HP:0025401	Staring gaze	17	0.000655595	0.00174137	0.376482	0.706592	0.157129	0.7127	0.911213
PGS000930	Blood clot (diagnosed by doctor)	HP:0025401	Staring gaze	17	-0.000650215	0.00172133	-0.377741	0.705657	0.157169	0.7072	0.911213
PGS001021	Feelings of worry or anxiety	HP:0025401	Staring gaze	17	-0.000613341	0.00174763	-0.350955	0.725653	0.156343	0.7268	0.911213
PGS001117	Started insulin within one year diagnosis of diabetes	HP:0025401	Staring gaze	17	-0.000682802	0.00171319	-0.398556	0.690257	0.157854	0.6898	0.911213
PGS001141	Facial ageing (looking younger than you are)	HP:0025401	Staring gaze	17	-0.000615095	0.00172391	-0.356802	0.721272	0.156518	0.7238	0.911213
PGS001142	Volume of grey matter in Intracalcarine Cortex (R)	HP:0025401	Staring gaze	17	0.000618762	0.00174945	0.35369	0.723602	0.156425	0.7278	0.911213
PGS001257	Childhood sunburn	HP:0025401	Staring gaze	17	0.000647381	0.00172697	0.374865	0.707794	0.157078	0.7073	0.911213
PGS001317	Vascular/heart problems diagnosed by doctor Heart attack	HP:0025401	Staring gaze	17	0.000650164	0.00172486	0.376938	0.706254	0.157144	0.7057	0.911213
PGS001337	Family history of breast cancer	HP:0025401	Staring gaze	17	-0.000654882	0.00173043	-0.378449	0.705131	0.157192	0.7064	0.911213
PGS001346	Asthma (time-to-event)	HP:0025401	Staring gaze	17	-0.000621508	0.00174434	-0.3563	0.721648	0.156503	0.7205	0.911213
PGS001415	Mean FA in anterior limb of internal capsule on FA skeleton (L)	HP:0025401	Staring gaze	17	0.000650738	0.00172773	0.376644	0.706472	0.157134	0.7019	0.911213
PGS001477	Mean ICVF in posterior thalamic radiation on FA skeleton (R)	HP:0025401	Staring gaze	17	0.000593701	0.00172066	0.345042	0.730094	0.156169	0.7241	0.911213
PGS001489	Mean ICVF in superior longitudinal fasciculus on FA skeleton (R)	HP:0025401	Staring gaze	17	0.000688429	0.00174368	0.394813	0.693017	0.157728	0.6933	0.911213
PGS001503	Mean ISOVF in sagittal stratum on FA skeleton (R)	HP:0025401	Staring gaze	17	-0.000684857	0.00171238	-0.399944	0.689234	0.157901	0.6877	0.911213
PGS001544	Volume of grey matter	HP:0025401	Staring gaze	17	-0.000602656	0.00170713	-0.353022	0.724103	0.156405	0.7211	0.911213
PGS001551	Volume of grey matter in Cingulate Gyrus, anterior division (R)	HP:0025401	Staring gaze	17	0.000568098	0.00170025	0.334127	0.738313	0.155855	0.7238	0.911213
PGS001579	Volume of grey matter in Middle Temporal Gyrus, posterior division (R)	HP:0025401	Staring gaze	17	-0.00070476	0.0017525	-0.402145	0.687614	0.157975	0.6888	0.911213
PGS001581	Volume of grey matter in Occipital Pole (R)	HP:0025401	Staring gaze	17	0.00067009	0.00173906	0.385316	0.700038	0.157414	0.7009	0.911213
PGS001584	Volume of grey matter in Parahippocampal Gyrus, anterior division (R)	HP:0025401	Staring gaze	17	0.00061529	0.00173847	0.353925	0.723426	0.156432	0.7251	0.911213
PGS001588	Volume of grey matter in Planum Polare (R)	HP:0025401	Staring gaze	17	0.00070074	0.00176367	0.397319	0.691168	0.157812	0.695	0.911213
PGS001592	Volume of grey matter in Precuneous Cortex (L)	HP:0025401	Staring gaze	17	-0.000597132	0.0016906	-0.353207	0.723965	0.15641	0.7278	0.911213
PGS001607	Volume of grey matter in Temporal Pole (R)	HP:0025401	Staring gaze	17	0.000594741	0.00172791	0.344196	0.730729	0.156144	0.7249	0.911213
PGS001625	Volume of grey matter in VIIIa Cerebellum (L)	HP:0025401	Staring gaze	17	0.000654258	0.00172943	0.378308	0.705236	0.157188	0.7	0.911213
PGS001637	Volume of thalamus (L)	HP:0025401	Staring gaze	17	0.000614184	0.00174311	0.352349	0.724608	0.156384	0.7188	0.911213
PGS001689	WA ISOVF in tract acoustic radiation (R)	HP:0025401	Staring gaze	17	0.000616869	0.00173091	0.356384	0.721585	0.156506	0.7244	0.911213
PGS001691	WA ISOVF in tract cingulate gyrus part of cingulum (L)	HP:0025401	Staring gaze	17	-0.000638272	0.00173304	-0.368296	0.712686	0.156871	0.706	0.911213
PGS001704	WA L1 in tract forceps minor	HP:0025401	Staring gaze	17	0.000612548	0.00171674	0.35681	0.721266	0.156518	0.7174	0.911213
PGS001716	WA L2 in tract anterior thalamic radiation (R)	HP:0025401	Staring gaze	17	0.000625921	0.00175189	0.357284	0.720911	0.156533	0.7244	0.911213
PGS001773	Moderate-to-severe atopic dermatitis	HP:0025401	Staring gaze	17	0.00060991	0.00172692	0.353178	0.723986	0.156409	0.7225	0.911213
PGS002022	Nontoxic multinodular goiter	HP:0025401	Staring gaze	17	-0.000661947	0.0017237	-0.384028	0.700992	0.157372	0.7002	0.911213
PGS002028	Hypoglycemia	HP:0025401	Staring gaze	17	-0.000632616	0.00170015	-0.372095	0.709856	0.15699	0.708	0.911213
PGS002045	Inflammation of the eye	HP:0025401	Staring gaze	17	-0.000624437	0.00172194	-0.362635	0.71691	0.156696	0.7174	0.911213
PGS002060	Nasal polyps	HP:0025401	Staring gaze	17	0.000635002	0.00173136	0.366766	0.713826	0.156823	0.713	0.911213
PGS002078	Genital prolapse	HP:0025401	Staring gaze	17	0.000602767	0.00171332	0.351812	0.725011	0.156368	0.7231	0.911213
PGS002124	Ever addicted to any substance or behaviour	HP:0025401	Staring gaze	17	0.00064209	0.00170691	0.376171	0.706824	0.157119	0.7105	0.911213
PGS002204	Hair/balding pattern	HP:0025401	Staring gaze	17	0.00060905	0.00170076	0.358105	0.720297	0.156558	0.7107	0.911213
PGS002304	Follicular lymphoma	HP:0025401	Staring gaze	17	0.000652925	0.00176377	0.370188	0.711276	0.15693	0.7211	0.911213
PGS002331	HbA1c	HP:0025401	Staring gaze	17	-0.000647183	0.00170133	-0.380398	0.703684	0.157255	0.7096	0.911213
PGS002344	Psoriasis	HP:0025401	Staring gaze	17	0.000616012	0.00173402	0.355251	0.722433	0.156471	0.7218	0.911213
PGS002747	Gastrointestinal cancer	HP:0025401	Staring gaze	17	-0.000615996	0.00172969	-0.356131	0.721774	0.156498	0.7162	0.911213
PGS002912	Drinking Status	HP:0025401	Staring gaze	17	0.000614835	0.00172492	0.356442	0.721541	0.156507	0.722	0.911213
PGS002922	Estradiol	HP:0025401	Staring gaze	17	-0.000661763	0.00177411	-0.373011	0.709174	0.157019	0.7082	0.911213
PGS002997	Hypertension	HP:0025401	Staring gaze	17	-0.000691801	0.00173632	-0.398428	0.69035	0.157849	0.6904	0.911213
PGS003382	Skin cutaneous melanoma	HP:0025401	Staring gaze	17	-0.000600754	0.00174915	-0.343456	0.731286	0.156122	0.7261	0.911213
PGS000106	Neutrophil percentage of white cells	HP:0001284	Areflexia	6	-3.98203e-06	0.00100199	-0.00397411	0.996829	0.243148	0.9968	0.911219
PGS000241	Galanin peptides (GAL) serum levels	HP:0001284	Areflexia	6	-5.73851e-06	0.0010231	-0.00560894	0.995525	0.243148	0.9954	0.911219
PGS000989	Reticulocyte %	HP:0001284	Areflexia	6	5.91682e-06	0.00100973	0.0058598	0.995325	0.243149	0.9948	0.911219
PGS001135	Arthritis (nos)	HP:0001284	Areflexia	6	9.65527e-06	0.00104225	0.0092639	0.992609	0.243151	0.9944	0.911219
PGS001384	Degree bothered by feeling tired all the time in the last 3 months	HP:0001284	Areflexia	6	-1.18185e-05	0.00100945	-0.0117078	0.99066	0.243153	0.9899	0.911219
PGS001386	Degree bothered by pain in arms/legs/joints in the past 3 months	HP:0001284	Areflexia	6	-1.36371e-05	0.00104174	-0.0130906	0.989557	0.243154	0.9886	0.911219
PGS001505	Mean ISOVF in superior corona radiata on FA skeleton (L)	HP:0001284	Areflexia	6	-1.39497e-05	0.00103746	-0.013446	0.989273	0.243155	0.9907	0.911219
PGS001512	Median T2star in putamen (R)	HP:0001284	Areflexia	6	5.32332e-06	0.00103545	0.00514109	0.995898	0.243148	0.9966	0.911219
PGS001610	Volume of grey matter in V Cerebellum (L)	HP:0001284	Areflexia	6	-1.0587e-05	0.00104375	-0.0101432	0.991908	0.243152	0.9923	0.911219
PGS001629	Volume of grey matter in X Cerebellum (R)	HP:0001284	Areflexia	6	1.23704e-05	0.00103486	0.0119537	0.990464	0.243153	0.9905	0.911219
PGS002115	Alcohol drinker status	HP:0001284	Areflexia	6	-1.55635e-05	0.00103422	-0.0150486	0.987995	0.243157	0.9869	0.911219
PGS002237	Chronic Kidney Disease (stage 3 or greater)	HP:0001284	Areflexia	6	1.0403e-05	0.00105287	0.00988062	0.992117	0.243151	0.992	0.911219
PGS003162	Vitamin B12	HP:0001284	Areflexia	6	7.38257e-06	0.00104548	0.00706145	0.994366	0.243149	0.9945	0.911219
PGS001574	Volume of grey matter in Lateral Occipital Cortex, inferior division (R)	HP:0030052	Inguinal freckling	5	-1.62292e-05	0.000944174	-0.0171888	0.986287	0.154423	0.9859	0.911225
PGS001719	WA L2 in tract forceps major	HP:0030052	Inguinal freckling	5	1.84809e-05	0.000951827	0.0194162	0.984511	0.154426	0.9854	0.911225
PGS002081	Superficial cellulitis and abscess	HP:0030052	Inguinal freckling	5	-1.78665e-05	0.000946865	-0.0188691	0.984947	0.154425	0.9846	0.911225
PGS000395	Cancer of bronchus; lung	HP:0000821	Hypothyroidism	45	-0.00252082	0.00275193	-0.91602	0.359749	0.151156	0.3617	0.911233
PGS001255	Otosclerosis (time-to-event)	HP:0000821	Hypothyroidism	45	0.00251323	0.00277183	0.906704	0.364656	0.150433	0.364	0.911233
PGS001459	Mean ICVF in cingulum hippocampus on FA skeleton (L)	HP:0000821	Hypothyroidism	45	-0.0025121	0.00276668	-0.907985	0.363979	0.150532	0.3642	0.911233
PGS001478	Mean ICVF in retrolenticular part of internal capsule on FA skeleton (L)	HP:0000821	Hypothyroidism	45	-0.00260738	0.00282952	-0.921494	0.356886	0.151585	0.3612	0.911233
PGS001743	WA L3 in tract uncinate fasciculus (R)	HP:0000821	Hypothyroidism	45	-0.00252273	0.00276849	-0.91123	0.362267	0.150784	0.3644	0.911233
PGS002811	Abdominal adipose tissue volumes adjusted for BMI and height	HP:0000821	Hypothyroidism	45	0.00250844	0.00277083	0.905302	0.365398	0.150325	0.3637	0.911233
PGS003390	Head and neck squamous cell carcinoma	HP:0000821	Hypothyroidism	45	0.00257662	0.0028634	0.899846	0.368294	0.149906	0.363	0.911233
PGS002080	Rhesus isoimmunization in pregnancy	HP:0001250	Seizure	446	-0.000525925	0.0080989	-0.0649379	0.948229	0.279321	0.9487	0.911242
PGS000016	Atrial fibrillation	HP:0002788	Recurrent upper respiratory tract infections	6	0.000754932	0.00106765	0.707099	0.479575	0.204052	0.4737	0.911244
PGS002767	Knee osteoarthritis	HP:0002788	Recurrent upper respiratory tract infections	6	0.000732801	0.00102135	0.717485	0.473146	0.204676	0.4746	0.911244
PGS002937	Glucose	HP:0002788	Recurrent upper respiratory tract infections	6	-0.00074723	0.00104236	-0.71686	0.473531	0.204638	0.4751	0.911244
PGS000027	Body Mass Index	HP:0002094	Dyspnea	8	-0.00296738	0.00116713	-2.54245	0.0110711	0.422994	0.011	0.911261
PGS000080	Non-Hodgkin's lymphoma	HP:0002094	Dyspnea	8	0.0017637	0.00119623	1.47438	0.140512	0.242296	0.1418	0.911261
PGS000082	Ovarian cancer	HP:0002094	Dyspnea	8	-0.00173694	0.00117616	-1.47679	0.139866	0.242595	0.1334	0.911261
PGS000083	Pancreatic cancer	HP:0002094	Dyspnea	8	0.00185094	0.00119097	1.55414	0.120284	0.252487	0.1205	0.911261
PGS000088	Basophil count	HP:0002094	Dyspnea	8	0.00256795	0.00117798	2.17995	0.0293592	0.350972	0.0285	0.911261
PGS000091	Eosinophil percentage of white cells	HP:0002094	Dyspnea	8	-0.00175227	0.00118637	-1.477	0.139808	0.242622	0.1387	0.911261
PGS000100	Mean corpuscular hemoglobin concentration	HP:0002094	Dyspnea	8	0.00206494	0.00118609	1.74095	0.0818215	0.278448	0.0825	0.911261
PGS000106	Neutrophil percentage of white cells	HP:0002094	Dyspnea	8	0.00243158	0.00115597	2.1035	0.0355274	0.337182	0.0383	0.911261
PGS000138	Lifetime Major Depressive Disorder	HP:0002094	Dyspnea	8	0.00194465	0.00118426	1.64208	0.100707	0.264342	0.0982	0.911261
PGS000220	C-C motif chemokine 20 (CCL20) serum levels	HP:0002094	Dyspnea	8	0.00200784	0.00121712	1.64966	0.0991454	0.265395	0.0934	0.911261
PGS000232	C-X-C motif chemokine 6 (CXCL6) serum levels	HP:0002094	Dyspnea	8	-0.00189094	0.00119394	-1.58378	0.113378	0.25641	0.1069	0.911261
PGS000233	Dickkopf-related protein 1 (Dkk-1) serum levels	HP:0002094	Dyspnea	8	-0.00211839	0.00121447	-1.74429	0.0812388	0.278938	0.0783	0.911261
PGS000235	Epidermal growth factor (EGF) serum levels	HP:0002094	Dyspnea	8	-0.00180183	0.00122294	-1.47336	0.140788	0.242168	0.1399	0.911261
PGS000245	Proheparin-binding EGF-like growth factor (HB-EGF) serum levels	HP:0002094	Dyspnea	8	-0.00323151	0.00120305	-2.68609	0.00727989	0.454559	0.0073	0.911261
PGS000252	Interleukin-6 (IL-6) serum levels	HP:0002094	Dyspnea	8	0.00202982	0.00118108	1.71861	0.0858163	0.275189	0.0868	0.911261
PGS000259	Leptin (LEP) serum levels	HP:0002094	Dyspnea	8	-0.00207722	0.00119479	-1.73857	0.0822408	0.278098	0.0825	0.911261
PGS000266	Matrix metalloproteinase-12 (MMP-12) serum levels	HP:0002094	Dyspnea	8	-0.00276845	0.00118646	-2.33337	0.0197123	0.380116	0.0204	0.911261
PGS000268	Matrix metalloproteinase-7 (MMP-7) serum levels	HP:0002094	Dyspnea	8	0.00178435	0.00120057	1.48625	0.137346	0.243778	0.1371	0.911261
PGS000273	Proteinase-activated receptor 1 (PAR-1) serum levels	HP:0002094	Dyspnea	8	-0.00227638	0.00118381	-1.92294	0.0546079	0.306554	0.0543	0.911261
PGS000274	Platelet-derived growth factor subunit B (PDGF_subunit_B) serum levels	HP:0002094	Dyspnea	8	-0.00273288	0.00118754	-2.30129	0.0214617	0.37386	0.021	0.911261
PGS000281	Resistin (RETN) serum levels	HP:0002094	Dyspnea	8	0.00227777	0.00120439	1.89122	0.058717	0.301456	0.0623	0.911261
PGS000284	ST2 protein (ST2) serum levels	HP:0002094	Dyspnea	8	0.00179715	0.0011955	1.50326	0.132905	0.245924	0.1383	0.911261
PGS000294	Vascular endothelial growth factor A (VEGF-A) serum levels	HP:0002094	Dyspnea	8	-0.00261174	0.00120681	-2.16417	0.0305507	0.348086	0.0293	0.911261
PGS000326	Rheumatoid-factor-negative Polyarthritis (Juvenile Idiophatic Arthritis)	HP:0002094	Dyspnea	8	0.00154987	0.00119369	1.29839	0.19428	0.221701	0.0877	0.911261
PGS000359	Cancer of tongue	HP:0002094	Dyspnea	8	-0.00225428	0.0011958	-1.88516	0.0595306	0.300492	0.0592	0.911261
PGS000384	Malignant neoplasm of rectum, rectosigmoid junction, and anus	HP:0002094	Dyspnea	8	-0.00195855	0.0011941	-1.64019	0.101099	0.26408	0.0967	0.911261
PGS000405	Skin cancer	HP:0002094	Dyspnea	8	-0.00228607	0.00120813	-1.89225	0.0585803	0.301619	0.0541	0.911261
PGS000442	Other non-epithelial cancer of skin	HP:0002094	Dyspnea	8	-0.00182615	0.00121373	-1.50457	0.132568	0.24609	0.1251	0.911261
PGS000617	Cancer of eye	HP:0002094	Dyspnea	8	0.00175759	0.00117771	1.49238	0.135734	0.244548	0.1421	0.911261
PGS000640	Hodgkin's disease	HP:0002094	Dyspnea	8	-0.00178965	0.00120015	-1.49119	0.136044	0.244399	0.1306	0.911261
PGS000644	Nodular lymphoma	HP:0002094	Dyspnea	8	0.00324357	0.00118264	2.74266	0.0061403	0.46746	0.0059	0.911261
PGS000655	Non-alcoholic fatty liver disease	HP:0002094	Dyspnea	8	0.00184677	0.0011806	1.56427	0.117889	0.253818	0.114	0.911261
PGS000674	AST to ALT ratio	HP:0002094	Dyspnea	8	-0.00205919	0.00117101	-1.75847	0.0787965	0.281033	0.0731	0.911261
PGS000703	Angina	HP:0002094	Dyspnea	8	0.0022181	0.00118439	1.87277	0.0612228	0.29853	0.0634	0.911261
PGS000758	Adult standing height	HP:0002094	Dyspnea	8	0.00222422	0.00119967	1.85402	0.0638604	0.295584	0.0638	0.911261
PGS000819	Diabetic retinopathy	HP:0002094	Dyspnea	8	-0.00176149	0.00116289	-1.51475	0.129969	0.247387	0.124	0.911261
PGS000834	Corrected insulin response (at 30mins during OGTT)	HP:0002094	Dyspnea	8	-0.0019561	0.00118869	-1.64559	0.0999802	0.26483	0.0986	0.911261
PGS000870	Cystic fibrosis related diabetes	HP:0002094	Dyspnea	8	0.00207361	0.00119009	1.7424	0.0815683	0.278661	0.0826	0.911261
PGS000909	Headache	HP:0002094	Dyspnea	8	0.00198075	0.00118016	1.67837	0.0934061	0.269425	0.0942	0.911261
PGS000930	Blood clot (diagnosed by doctor)	HP:0002094	Dyspnea	8	0.00256396	0.00118193	2.16929	0.0301596	0.34902	0.0305	0.911261
PGS000947	Mouth ulcers	HP:0002094	Dyspnea	8	-0.00245689	0.00120107	-2.04559	0.0409074	0.327061	0.0402	0.911261
PGS000960	Other systemic involvement of connective tissue (time-to-event)	HP:0002094	Dyspnea	8	-0.00196649	0.00119559	-1.64478	0.100149	0.264716	0.099	0.911261
PGS000962	Chronic ischaemic heart disease (time-to-event)	HP:0002094	Dyspnea	8	0.0019794	0.00116996	1.69185	0.0908068	0.27134	0.0914	0.911261
PGS000963	Follicular cysts of skin and subcutaneous tissue (time-to-event)	HP:0002094	Dyspnea	8	0.00265342	0.00120749	2.19746	0.0280842	0.354199	0.0404	0.911261
PGS001005	Number of self reported cancers	HP:0002094	Dyspnea	8	-0.00319001	0.00121525	-2.62498	0.00872123	0.44092	0.0097	0.911261
PGS001011	Viral warts (time-to-event)	HP:0002094	Dyspnea	8	-0.00168939	0.00118395	-1.42691	0.153737	0.236484	0.1371	0.911261
PGS001013	Macular degeneration	HP:0002094	Dyspnea	8	-0.0019937	0.00119156	-1.67318	0.0944241	0.268691	0.0861	0.911261
PGS001014	Other disorders of pancreatic internal secretion (time-to-event)	HP:0002094	Dyspnea	8	-0.00201538	0.00118445	-1.70153	0.0889741	0.272726	0.0885	0.911261
PGS001016	Sensitivity / hurt feelings	HP:0002094	Dyspnea	8	0.00180421	0.0011771	1.53275	0.125471	0.249701	0.1284	0.911261
PGS001019	Attending social / leisure activities (regular attendance at a gym or sports club)	HP:0002094	Dyspnea	8	0.00183143	0.0011981	1.52861	0.126495	0.249166	0.121	0.911261
PGS001021	Feelings of worry or anxiety	HP:0002094	Dyspnea	8	-0.00192456	0.00120054	-1.60308	0.10905	0.259005	0.111	0.911261
PGS001026	Forearm or wrist fracture	HP:0002094	Dyspnea	8	0.00190674	0.0012106	1.57503	0.115383	0.255244	0.1146	0.911261
PGS001048	NSTEMI (algorithmically-defined)	HP:0002094	Dyspnea	8	0.00221955	0.00117525	1.88858	0.0590707	0.301035	0.061	0.911261
PGS001082	MC VP1 antigen for Merkel Cell Polyomavirus	HP:0002094	Dyspnea	8	0.00262341	0.00118919	2.20605	0.0274766	0.35579	0.0298	0.911261
PGS001111	Male genital tract cancer	HP:0002094	Dyspnea	8	-0.00174659	0.00119225	-1.46495	0.143068	0.241125	0.1401	0.911261
PGS001117	Started insulin within one year diagnosis of diabetes	HP:0002094	Dyspnea	8	-0.00196677	0.00117683	-1.67124	0.0948058	0.268418	0.0948	0.911261
PGS001119	Left hand grip strength	HP:0002094	Dyspnea	8	-0.00186161	0.00118696	-1.56839	0.116925	0.254363	0.1163	0.911261
PGS001138	Rheumatoid factor [> 16 IU/mL]	HP:0002094	Dyspnea	8	-0.00198314	0.00118443	-1.67433	0.0941977	0.268853	0.0947	0.911261
PGS001140	Seborrheic keratosis (time-to-event)	HP:0002094	Dyspnea	8	0.00283662	0.00117836	2.40726	0.0161489	0.394854	0.0161	0.911261
PGS001154	Impedance (left arm)	HP:0002094	Dyspnea	8	0.00239002	0.00118299	2.02032	0.0434632	0.322733	0.041	0.911261
PGS001156	Impedance (right arm)	HP:0002094	Dyspnea	8	0.00187986	0.00117477	1.6002	0.109688	0.258615	0.1046	0.911261
PGS001258	Radius fracture	HP:0002094	Dyspnea	8	0.00179907	0.00119661	1.50347	0.132851	0.24595	0.1292	0.911261
PGS001265	Deep vein thrombosis (leg)	HP:0002094	Dyspnea	8	0.0018461	0.00117759	1.56769	0.117086	0.254272	0.1149	0.911261
PGS001266	Deep vein thrombosis (diagnosed by doctor)	HP:0002094	Dyspnea	8	0.0017776	0.0011787	1.50811	0.13166	0.24654	0.133	0.911261
PGS001272	Chronic renal failure (time-to-event)	HP:0002094	Dyspnea	8	0.00272296	0.00120774	2.25459	0.0242501	0.364906	0.0241	0.911261
PGS001275	Other retinal disorders (time-to-event)	HP:0002094	Dyspnea	8	-0.00193086	0.00119526	-1.61544	0.106348	0.260683	0.1015	0.911261
PGS001277	PE +/- DVT	HP:0002094	Dyspnea	8	0.00238671	0.00117378	2.03336	0.0421278	0.32496	0.0387	0.911261
PGS001279	previously: Blood clot in the lung	HP:0002094	Dyspnea	8	0.0025634	0.00118237	2.16801	0.030257	0.348786	0.0316	0.911261
PGS001280	PE (time-to-event)	HP:0002094	Dyspnea	8	0.00234404	0.00117432	1.99608	0.0460396	0.318632	0.0425	0.911261
PGS001296	Insulin-dependent diabetes mellitus (time-to-event)	HP:0002094	Dyspnea	8	-0.0019144	0.00118024	-1.62204	0.104928	0.261584	0.1098	0.911261
PGS001308	Sjogren's syndrome/sicca syndrome	HP:0002094	Dyspnea	8	-0.00195613	0.00120575	-1.62233	0.104865	0.261624	0.1044	0.911261
PGS001314	Acute myocardial infarction (time-to-event)	HP:0002094	Dyspnea	8	0.00240913	0.00117773	2.04557	0.0409091	0.327058	0.0396	0.911261
PGS001317	Vascular/heart problems diagnosed by doctor Heart attack	HP:0002094	Dyspnea	8	0.00195602	0.00118486	1.65085	0.098902	0.265561	0.0977	0.911261
PGS001319	Other metabolic disorders (time-to-event)	HP:0002094	Dyspnea	8	0.00147846	0.0011763	1.25688	0.208922	0.217223	0.1425	0.911261
PGS001324	Family history of high blood pressure	HP:0002094	Dyspnea	8	0.00206906	0.00118613	1.74437	0.0812237	0.278951	0.0807	0.911261
PGS001326	Emphysema	HP:0002094	Dyspnea	8	0.00261248	0.00119224	2.19124	0.0285319	0.353048	0.0272	0.911261
PGS001350	Fasting glucose	HP:0002094	Dyspnea	8	0.00297446	0.0012119	2.45438	0.0141842	0.40449	0.0161	0.911261
PGS001352	Glycated haemoglobin levels (HbA1c)	HP:0002094	Dyspnea	8	-0.00192602	0.00119593	-1.61049	0.107425	0.260008	0.1056	0.911261
PGS001371	Age diabetes diagnosed	HP:0002094	Dyspnea	8	0.00215075	0.00117102	1.83664	0.0663881	0.292881	0.0614	0.911261
PGS001385	Degree bothered by headaches in the last 3 months	HP:0002094	Dyspnea	8	0.00234129	0.00118559	1.97479	0.0484085	0.31507	0.0489	0.911261
PGS001392	Family history of lung cancer	HP:0002094	Dyspnea	8	-0.00207484	0.00117506	-1.76572	0.0775715	0.28211	0.0799	0.911261
PGS001418	Mean FA in cerebral peduncle on FA skeleton (L)	HP:0002094	Dyspnea	8	0.00285802	0.00120083	2.38005	0.0173891	0.389374	0.0169	0.911261
PGS001424	Mean FA in external capsule on FA skeleton (R)	HP:0002094	Dyspnea	8	0.00208695	0.00119238	1.75025	0.0802056	0.279816	0.0795	0.911261
PGS001449	Mean FA in uncinate fasciculus on FA skeleton (R)	HP:0002094	Dyspnea	8	0.00222801	0.00121065	1.84034	0.065844	0.293453	0.0658	0.911261
PGS001487	Mean ICVF in superior fronto-occipital fasciculus on FA skeleton (R)	HP:0002094	Dyspnea	8	-0.00174499	0.00117142	-1.48963	0.136454	0.244203	0.1406	0.911261
PGS001504	Mean ISOVF in superior cerebellar peduncle on FA skeleton (R)	HP:0002094	Dyspnea	8	-0.00242799	0.00119326	-2.03476	0.0419864	0.3252	0.0418	0.911261
PGS001514	Non-cancer illness year/age first occurred	HP:0002094	Dyspnea	8	-0.00230304	0.00119599	-1.92562	0.0542711	0.30699	0.0543	0.911261
PGS001534	Total Volume of white matter hyperintensities (from T1 and T2 FLAIR images)	HP:0002094	Dyspnea	8	-0.0018154	0.00121064	-1.49954	0.133868	0.245452	0.1247	0.911261
PGS001537	Volume of accumbens (L)	HP:0002094	Dyspnea	8	-0.00212445	0.00118424	-1.79394	0.0729509	0.286345	0.0667	0.911261
PGS001547	Volume of grey matter in Brain-Stem	HP:0002094	Dyspnea	8	-0.00219043	0.00119803	-1.82836	0.0676207	0.291602	0.0669	0.911261
PGS001548	Volume of grey matter in Central Opercular Cortex (L)	HP:0002094	Dyspnea	8	-0.00234347	0.00117333	-1.99728	0.0459092	0.318834	0.0459	0.911261
PGS001568	Volume of grey matter in Inferior Temporal Gyrus, posterior division (L)	HP:0002094	Dyspnea	8	-0.00296683	0.0011852	-2.50325	0.0123729	0.414677	0.0122	0.911261
PGS001578	Volume of grey matter in Middle Frontal Gyrus (R)	HP:0002094	Dyspnea	8	-0.00193469	0.00120129	-1.61051	0.107419	0.260012	0.1066	0.911261
PGS001579	Volume of grey matter in Middle Temporal Gyrus, posterior division (R)	HP:0002094	Dyspnea	8	0.00249085	0.00120346	2.06975	0.0385841	0.33125	0.0385	0.911261
PGS001588	Volume of grey matter in Planum Polare (R)	HP:0002094	Dyspnea	8	0.00176754	0.00121167	1.45876	0.144763	0.240362	0.142	0.911261
PGS001595	Volume of grey matter in Subcallosal Cortex (L)	HP:0002094	Dyspnea	8	-0.00183109	0.00117411	-1.55955	0.118999	0.253198	0.1236	0.911261
PGS001596	Volume of grey matter in Subcallosal Cortex (R)	HP:0002094	Dyspnea	8	-0.00209794	0.00119066	-1.76199	0.0781995	0.281556	0.0786	0.911261
PGS001598	Volume of grey matter in Superior Frontal Gyrus (R)	HP:0002094	Dyspnea	8	-0.00223477	0.00118386	-1.88769	0.0591896	0.300894	0.06	0.911261
PGS001609	Volume of grey matter in Thalamus (R)	HP:0002094	Dyspnea	8	0.00184282	0.00118653	1.55312	0.120529	0.252352	0.1236	0.911261
PGS001618	Volume of grey matter in Vermis VIIIa Cerebellum	HP:0002094	Dyspnea	8	-0.00217017	0.0012041	-1.80231	0.071624	0.287614	0.0716	0.911261
PGS001644	WA FA in tract acoustic radiation (R)	HP:0002094	Dyspnea	8	0.0023366	0.00119892	1.94892	0.0514228	0.310794	0.0501	0.911261
PGS001645	WA FA in tract anterior thalamic radiation (L)	HP:0002094	Dyspnea	8	0.00201661	0.00117212	1.72048	0.0854758	0.27546	0.0853	0.911261
PGS001648	WA FA in tract cingulate gyrus part of cingulum (R)	HP:0002094	Dyspnea	8	0.00265546	0.00119384	2.22431	0.0262219	0.359196	0.0265	0.911261
PGS001650	WA FA in tract forceps major	HP:0002094	Dyspnea	8	0.00219288	0.00118469	1.85102	0.0642906	0.295116	0.066	0.911261
PGS001652	WA FA in tract inferior fronto-occipital fasciculus (L)	HP:0002094	Dyspnea	8	0.00174544	0.0011763	1.48384	0.137986	0.243475	0.1348	0.911261
PGS001653	WA FA in tract inferior fronto-occipital fasciculus (R)	HP:0002094	Dyspnea	8	0.0021697	0.00120561	1.79967	0.0720402	0.287213	0.0688	0.911261
PGS001654	WA FA in tract inferior longitudinal fasciculus (L)	HP:0002094	Dyspnea	8	0.00187527	0.00116996	1.60285	0.1091	0.258974	0.1106	0.911261
PGS001697	WA ISOVF in tract posterior thalamic radiation (R)	HP:0002094	Dyspnea	8	-0.00231042	0.00119043	-1.94083	0.0523976	0.309467	0.0532	0.911261
PGS001702	WA ISOVF in tract uncinate fasciculus (L)	HP:0002094	Dyspnea	8	-0.00202302	0.00118498	-1.70722	0.0879122	0.273544	0.0826	0.911261
PGS001703	WA ISOVF in tract uncinate fasciculus (R)	HP:0002094	Dyspnea	8	-0.00183745	0.00116245	-1.58067	0.114088	0.255995	0.1062	0.911261
PGS001706	WA L1 in tract inferior fronto-occipital fasciculus (R)	HP:0002094	Dyspnea	8	0.00194509	0.00117777	1.6515	0.0987684	0.265652	0.1006	0.911261
PGS001714	WA L2 in tract acoustic radiation (R)	HP:0002094	Dyspnea	8	-0.00187022	0.00120649	-1.55013	0.121243	0.251962	0.1215	0.911261
PGS001728	WA L2 in tract uncinate fasciculus (R)	HP:0002094	Dyspnea	8	-0.00249062	0.00117914	-2.11224	0.0347706	0.338733	0.0349	0.911261
PGS001729	WA L3 in tract acoustic radiation (R)	HP:0002094	Dyspnea	8	-0.00230771	0.00119415	-1.93252	0.0534142	0.308112	0.0538	0.911261
PGS001744	WA MD in tract acoustic radiation (R)	HP:0002094	Dyspnea	8	-0.00214231	0.00120922	-1.77165	0.0765819	0.282994	0.0731	0.911261
PGS001747	WA MD in tract cingulate gyrus part of cingulum (R)	HP:0002094	Dyspnea	8	0.00176716	0.00118518	1.49105	0.136083	0.24438	0.1293	0.911261
PGS001758	WA MD in tract uncinate fasciculus (R)	HP:0002094	Dyspnea	8	-0.00279389	0.00118013	-2.36745	0.0179913	0.386857	0.018	0.911261
PGS001759	WA MO in tract forceps minor	HP:0002094	Dyspnea	8	-0.00253553	0.001203	-2.10768	0.0351639	0.337923	0.0366	0.911261
PGS001769	WA OD in tract superior longitudinal fasciculus (L)	HP:0002094	Dyspnea	8	-0.00256776	0.00120603	-2.12911	0.0333483	0.341747	0.0345	0.911261
PGS001770	WA OD in tract superior longitudinal fasciculus (R)	HP:0002094	Dyspnea	8	-0.00224658	0.00118978	-1.88823	0.0591177	0.300979	0.0577	0.911261
PGS001795	Uterine cancer	HP:0002094	Dyspnea	8	-0.00227369	0.00121451	-1.87211	0.0613151	0.298424	0.0581	0.911261
PGS001800	Forced expiratory volume (FEV1)	HP:0002094	Dyspnea	8	0.00347128	0.00121372	2.86003	0.00427312	0.495075	0.0038	0.911261
PGS002020	Benign neoplasm of other parts of digestive system	HP:0002094	Dyspnea	8	0.00190834	0.0011925	1.60029	0.109668	0.258628	0.1063	0.911261
PGS002028	Hypoglycemia	HP:0002094	Dyspnea	8	-0.00194186	0.00116787	-1.66274	0.0964977	0.267222	0.0917	0.911261
PGS002034	Congenital deficiency of other clotting factors (including factor VII)	HP:0002094	Dyspnea	8	-0.00162506	0.00118791	-1.368	0.171442	0.229535	0.1403	0.911261
PGS002041	Macular degeneration (senile) of retina NOS	HP:0002094	Dyspnea	8	-0.00216465	0.00118088	-1.83309	0.0669153	0.292331	0.0679	0.911261
PGS002049	Pulmonary heart disease	HP:0002094	Dyspnea	8	0.0027409	0.00118597	2.3111	0.020913	0.375763	0.0255	0.911261
PGS002052	Occlusion and stenosis of precerebral arteries	HP:0002094	Dyspnea	8	0.00188807	0.00119469	1.58039	0.114151	0.255958	0.1126	0.911261
PGS002056	Phlebitis and thrombophlebitis	HP:0002094	Dyspnea	8	0.00186651	0.00116952	1.59596	0.110631	0.258044	0.1019	0.911261
PGS002064	Appendiceal conditions	HP:0002094	Dyspnea	8	-0.00262071	0.00119083	-2.20075	0.02785	0.354808	0.0249	0.911261
PGS002066	Ulcerative colitis	HP:0002094	Dyspnea	8	0.00240843	0.00118425	2.03373	0.0420906	0.325023	0.0443	0.911261
PGS002067	Celiac disease	HP:0002094	Dyspnea	8	-0.00203299	0.00118338	-1.71796	0.0859352	0.275094	0.0849	0.911261
PGS002076	Hyperplasia of prostate	HP:0002094	Dyspnea	8	-0.00235449	0.00119236	-1.97465	0.0484245	0.315046	0.0546	0.911261
PGS002107	Diagnosed with coeliac disease or gluten sensitivity	HP:0002094	Dyspnea	8	-0.00172597	0.00118952	-1.45098	0.146919	0.239406	0.1405	0.911261
PGS002117	PP interval	HP:0002094	Dyspnea	8	-0.00199363	0.00119008	-1.6752	0.0940263	0.268977	0.093	0.911261
PGS002118	PQ interval	HP:0002094	Dyspnea	8	-0.00194958	0.00118582	-1.64408	0.100293	0.26462	0.0923	0.911261
PGS002119	QT interval	HP:0002094	Dyspnea	8	-0.00228631	0.00119056	-1.92037	0.0549311	0.306139	0.0525	0.911261
PGS002121	RR interval	HP:0002094	Dyspnea	8	-0.0021005	0.00118613	-1.77088	0.0767088	0.28288	0.0738	0.911261
PGS002123	Red blood cell (erythrocyte) count	HP:0002094	Dyspnea	8	-0.00173264	0.00118166	-1.46628	0.142705	0.24129	0.1421	0.911261
PGS002124	Ever addicted to any substance or behaviour	HP:0002094	Dyspnea	8	0.00242513	0.00117214	2.06897	0.0386569	0.331115	0.0372	0.911261
PGS002158	Alanine aminotransferase	HP:0002094	Dyspnea	8	0.00281384	0.00117531	2.39412	0.0167377	0.3922	0.0166	0.911261
PGS002159	Aspartate aminotransferase	HP:0002094	Dyspnea	8	0.00183488	0.00118486	1.54861	0.121609	0.251763	0.1181	0.911261
PGS002179	Impedance of whole body	HP:0002094	Dyspnea	8	0.00315106	0.0011656	2.70338	0.00691283	0.458475	0.0072	0.911261
PGS002187	Neutrophil count	HP:0002094	Dyspnea	8	0.00231436	0.00116646	1.98409	0.0473616	0.316621	0.0474	0.911261
PGS002189	Mean platelet (thrombocyte) volume	HP:0002094	Dyspnea	8	0.00245781	0.0011895	2.06626	0.0389125	0.330642	0.0398	0.911261
PGS002196	Sleep duration	HP:0002094	Dyspnea	8	0.00213809	0.00119487	1.78938	0.0736808	0.285657	0.076	0.911261
PGS002199	Ventricular rate	HP:0002094	Dyspnea	8	0.00207814	0.00119465	1.73953	0.0820711	0.27824	0.0787	0.911261
PGS002204	Hair/balding pattern	HP:0002094	Dyspnea	8	-0.00178654	0.00116839	-1.52906	0.126384	0.249224	0.1286	0.911261
PGS002206	Mean corpuscular haemoglobin	HP:0002094	Dyspnea	8	0.00233477	0.00118871	1.96411	0.0496339	0.313298	0.0485	0.911261
PGS002207	Mean corpuscular volume	HP:0002094	Dyspnea	8	0.00206696	0.00118392	1.74586	0.0809653	0.279169	0.0805	0.911261
PGS002209	Morning/evening person (chronotype)	HP:0002094	Dyspnea	8	0.00213866	0.00119078	1.79602	0.0726188	0.28666	0.0731	0.911261
PGS002211	Myopia diagnosis	HP:0002094	Dyspnea	8	-0.00215494	0.00117061	-1.84086	0.0657672	0.293534	0.0654	0.911261
PGS002214	Neutrophil percentage	HP:0002094	Dyspnea	8	0.00177064	0.00116593	1.51865	0.128984	0.247886	0.1292	0.911261
PGS002225	Snoring	HP:0002094	Dyspnea	8	-0.0017154	0.00117598	-1.4587	0.144781	0.240354	0.1412	0.911261
PGS002227	Mean sphered cell volume	HP:0002094	Dyspnea	8	0.00175284	0.00118549	1.47858	0.139386	0.242819	0.1433	0.911261
PGS002256	Gestational diabetes mellitus in early pregnancy	HP:0002094	Dyspnea	8	-0.00282017	0.00118065	-2.38866	0.016988	0.3911	0.0153	0.911261
PGS002269	Age-related macular degeneration	HP:0002094	Dyspnea	8	-0.00204337	0.00118528	-1.72395	0.0848473	0.275964	0.0872	0.911261
PGS002279	Reduced left ventricular ejection fraction	HP:0002094	Dyspnea	8	0.00189	0.00119616	1.58006	0.114227	0.255914	0.1172	0.911261
PGS002282	Nonalcoholic fatty liver disease	HP:0002094	Dyspnea	8	0.00329593	0.00117522	2.80452	0.00508038	0.481871	0.005	0.911261
PGS002304	Follicular lymphoma	HP:0002094	Dyspnea	8	0.00303434	0.00121067	2.50633	0.0122659	0.415326	0.0117	0.911261
PGS002310	Age of Menarche	HP:0002094	Dyspnea	8	0.00177943	0.00117504	1.51436	0.130069	0.247336	0.1282	0.911261
PGS002314	Balding Type 1	HP:0002094	Dyspnea	8	0.00253846	0.0011837	2.14452	0.0320927	0.34452	0.0332	0.911261
PGS002317	Childless	HP:0002094	Dyspnea	8	0.00182549	0.00118739	1.5374	0.12433	0.250303	0.1196	0.911261
PGS002318	Chronotype (morning person)	HP:0002094	Dyspnea	8	-0.00173711	0.00117592	-1.47723	0.139747	0.24265	0.1427	0.911261
PGS002327	Forced Vital Capacity	HP:0002094	Dyspnea	8	-0.00287431	0.00119841	-2.39844	0.0165422	0.39307	0.0174	0.911261
PGS002340	Mean Platelet Volume	HP:0002094	Dyspnea	8	0.00206337	0.00119693	1.72389	0.0848582	0.275955	0.083	0.911261
PGS002357	White Blood Count	HP:0002094	Dyspnea	8	0.00267576	0.00119624	2.23682	0.0253911	0.361545	0.0278	0.911261
PGS002726	Multiple sclerosis	HP:0002094	Dyspnea	8	0.00176084	0.00118692	1.48353	0.138066	0.243438	0.1433	0.911261
PGS002732	Chronic elevation of alanine aminotransferase	HP:0002094	Dyspnea	8	0.00315435	0.00115777	2.72451	0.00648708	0.463292	0.011	0.911261
PGS002759	Depression	HP:0002094	Dyspnea	8	0.00223886	0.00117852	1.89972	0.0575917	0.302814	0.0592	0.911261
PGS002767	Knee osteoarthritis	HP:0002094	Dyspnea	8	-0.00179117	0.0011786	-1.51975	0.128707	0.248027	0.1287	0.911261
PGS002774	Incident atrial fibrillation	HP:0002094	Dyspnea	8	0.00197512	0.00121254	1.62891	0.103466	0.262525	0.1076	0.911261
PGS002780	Incident type 2 diabetes	HP:0002094	Dyspnea	8	0.00234844	0.00120003	1.95698	0.0504671	0.31212	0.049	0.911261
PGS002787	Type 1 bipolar disorder	HP:0002094	Dyspnea	8	0.00194766	0.00120942	1.61041	0.107441	0.259998	0.1073	0.911261
PGS003322	Insomnia	HP:0002094	Dyspnea	8	0.00213898	0.00119446	1.79075	0.0734609	0.285863	0.0727	0.911261
PGS003330	Factor VIII levels	HP:0002094	Dyspnea	8	0.00310068	0.00118437	2.618	0.00890094	0.439384	0.0072	0.911261
PGS003361	Age of smoking initiation	HP:0002094	Dyspnea	8	-0.00257398	0.00120782	-2.1311	0.0331834	0.342105	0.0336	0.911261
PGS003382	Skin cutaneous melanoma	HP:0002094	Dyspnea	8	-0.00177223	0.00120167	-1.4748	0.140399	0.242348	0.1416	0.911261
PGS001159	Right leg mass (predicted)	HP:0100333	Unilateral cleft lip	16	-0.000975935	0.00165256	-0.590559	0.554872	0.230266	0.5455	0.911278
PGS000617	Cancer of eye	HP:0000103	Polyuria	10	0.000827396	0.00131614	0.628656	0.529635	0.248808	0.5232	0.911281
PGS001571	Volume of grey matter in Intracalcarine Cortex (L)	HP:0000103	Polyuria	10	-0.000877855	0.00136647	-0.642423	0.520661	0.249548	0.5248	0.911281
PGS001628	Volume of grey matter in VIIIb Cerebellum (R)	HP:0000103	Polyuria	10	-0.000850574	0.00135001	-0.63005	0.528723	0.248883	0.5233	0.911281
PGS002304	Follicular lymphoma	HP:0000103	Polyuria	10	-0.000868306	0.00135413	-0.64123	0.521436	0.249483	0.5248	0.911281
PGS001474	Mean ICVF in posterior limb of internal capsule on FA skeleton (L)	HP:0002020	Gastroesophageal reflux	162	-0.000127508	0.00515549	-0.0247324	0.98027	0.376722	0.9793	0.911295
PGS001119	Left hand grip strength	HP:0002757	Recurrent fractures	16	-0.00306336	0.00167263	-1.83146	0.067158	0.629231	0.0694	0.911296
PGS001548	Volume of grey matter in Central Opercular Cortex (L)	HP:0000568	Microphthalmia	7	0.00133035	0.00109745	1.21222	0.225551	0.378617	0.2327	0.911319
PGS001735	WA L3 in tract inferior fronto-occipital fasciculus (L)	HP:0002020	Gastroesophageal reflux	162	0.000130529	0.00522379	0.0249875	0.980067	0.376723	0.9802	0.911324
PGS000103	Monocyte percentage of white cells	HP:0001741	Phimosis	5	-0.000531404	0.000951648	-0.558404	0.576622	0.244674	0.58	0.911327
PGS000263	Monocyte chemotactic protein 1 (MCP-1) serum levels	HP:0001741	Phimosis	5	-0.000537133	0.000936744	-0.573404	0.566426	0.24539	0.5727	0.911327
PGS000295	Vascular endothelial growth factor D (VEGF-D) serum levels	HP:0001741	Phimosis	5	-0.000517413	0.000936722	-0.552365	0.58075	0.244391	0.572	0.911327
PGS000655	Non-alcoholic fatty liver disease	HP:0001741	Phimosis	5	0.000526217	0.00093398	0.563413	0.573207	0.244911	0.5777	0.911327
PGS001023	Disorders of mineral metabolism (time-to-event)	HP:0001741	Phimosis	5	-0.000745508	0.000929035	-0.802455	0.422371	0.258688	0.5783	0.911327
PGS001120	Right hand grip strength	HP:0001741	Phimosis	5	0.000531886	0.000947098	0.561596	0.574445	0.244825	0.5748	0.911327
PGS001274	Osteoporosis without pathological fracture (time-to-event)	HP:0001741	Phimosis	5	-0.00052429	0.000936078	-0.560092	0.57547	0.244754	0.5759	0.911327
PGS001292	Family history of prostate cancer	HP:0001741	Phimosis	5	-0.000539153	0.000950425	-0.567276	0.570581	0.245095	0.5674	0.911327
PGS001421	Mean FA in cingulum hippocampus on FA skeleton (L)	HP:0001741	Phimosis	5	0.000524296	0.000948315	0.552871	0.580404	0.244415	0.5749	0.911327
PGS001463	Mean ICVF in fornix cres+stria terminalis on FA skeleton (L)	HP:0001741	Phimosis	5	0.000513884	0.00093434	0.549997	0.582374	0.244281	0.5764	0.911327
PGS001561	Volume of grey matter in Heschl's Gyrus (includes H1 and H2) (L)	HP:0001741	Phimosis	5	0.000535221	0.000925025	0.578601	0.562913	0.245643	0.5676	0.911327
PGS001568	Volume of grey matter in Inferior Temporal Gyrus, posterior division (L)	HP:0001741	Phimosis	5	0.000516416	0.000938373	0.550331	0.582144	0.244296	0.5742	0.911327
PGS001604	Volume of grey matter in Temporal Fusiform Cortex, posterior division (L)	HP:0001741	Phimosis	5	0.000520122	0.000938867	0.553989	0.579639	0.244467	0.5792	0.911327
PGS001610	Volume of grey matter in V Cerebellum (L)	HP:0001741	Phimosis	5	0.000529911	0.000953006	0.556041	0.578235	0.244563	0.5762	0.911327
PGS001773	Moderate-to-severe atopic dermatitis	HP:0001741	Phimosis	5	0.000516787	0.000938519	0.550641	0.581932	0.244311	0.58	0.911327
PGS002022	Nontoxic multinodular goiter	HP:0001741	Phimosis	5	0.000535211	0.000936768	0.571338	0.567825	0.245291	0.5769	0.911327
PGS002173	Heel bone mineral density (BMD)	HP:0001741	Phimosis	5	-0.000566481	0.000974025	-0.581587	0.5609	0.245789	0.5664	0.911327
PGS002278	Supranormal left ventricular ejection fraction	HP:0001741	Phimosis	5	-0.000533974	0.00093079	-0.573678	0.56624	0.245404	0.5639	0.911327
PGS002295	Insulin growth-like factor-1 level	HP:0001741	Phimosis	5	0.000527519	0.000944278	0.558647	0.576455	0.244686	0.5738	0.911327
PGS002345	Red Blood Cell Count	HP:0001741	Phimosis	5	-0.000541445	0.000947585	-0.571394	0.567787	0.245293	0.5775	0.911327
PGS002747	Gastrointestinal cancer	HP:0001741	Phimosis	5	0.000535465	0.000940019	0.569632	0.568982	0.245209	0.5696	0.911327
PGS003268	estimated glomerular filtration rate (Creatine)	HP:0001741	Phimosis	5	-0.000552356	0.000950196	-0.581307	0.561089	0.245776	0.5662	0.911327
PGS001516	Other diseases of intestine (time-to-event)	HP:0001607	Subglottic stenosis	5	7.88028e-05	0.000968715	0.0813478	0.935172	0.273532	0.9337	0.911329
PGS002247	Melanoma	HP:0001607	Subglottic stenosis	5	7.62802e-05	0.000953337	0.0800139	0.936233	0.273523	0.9339	0.911329
PGS002340	Mean Platelet Volume	HP:0001607	Subglottic stenosis	5	-7.42037e-05	0.000946863	-0.0783679	0.937542	0.273512	0.9341	0.911329
PGS000430	Melanomas of skin (diagnosis or history)	HP:0001250	Seizure	446	-0.000523895	0.00794463	-0.0659433	0.947429	0.279327	0.9502	0.911362
PGS001007	Age at first sexual intercourse	HP:0001250	Seizure	446	-0.000473468	0.00804463	-0.0588551	0.953073	0.279287	0.9524	0.911362
PGS001504	Mean ISOVF in superior cerebellar peduncle on FA skeleton (R)	HP:0001250	Seizure	446	0.00048981	0.00804536	0.0608811	0.951459	0.279298	0.9518	0.911362
PGS001547	Volume of grey matter in Brain-Stem	HP:0001250	Seizure	446	0.000463777	0.00807616	0.0574255	0.954211	0.27928	0.9533	0.911362
PGS001647	WA FA in tract cingulate gyrus part of cingulum (L)	HP:0001250	Seizure	446	0.000495439	0.00802832	0.0617114	0.950798	0.279303	0.954	0.911362
PGS002787	Type 1 bipolar disorder	HP:0001250	Seizure	446	-0.000481837	0.00815166	-0.0591091	0.95287	0.279288	0.9522	0.911362
PGS001431	Mean FA in posterior limb of internal capsule on FA skeleton (R)	HP:0012514	Lower limb pain	27	0.000390462	0.00218522	0.178683	0.858202	0.296085	0.8635	0.911365
PGS001736	WA L3 in tract inferior fronto-occipital fasciculus (R)	HP:0000023	Inguinal hernia	21	0.000407343	0.00193276	0.210758	0.833095	0.373729	0.8354	0.911375
PGS000644	Nodular lymphoma	HP:0000453	Choanal atresia	5	0.000555086	0.00093627	0.59287	0.553325	0.313636	0.5584	0.911382
PGS001381	Corneal hysteresis (R)	HP:0000453	Choanal atresia	5	-0.000557941	0.000947419	-0.588906	0.55598	0.313439	0.5575	0.911382
PGS001417	Mean FA in body of corpus callosum on FA skeleton	HP:0000453	Choanal atresia	5	0.000568495	0.000957134	0.593956	0.552599	0.313691	0.5595	0.911382
PGS001545	Volume of grey matter (normalised for head size)	HP:0000453	Choanal atresia	5	-0.000559628	0.000934778	-0.598675	0.549447	0.313928	0.5563	0.911382
PGS001547	Volume of grey matter in Brain-Stem	HP:0000453	Choanal atresia	5	-0.000540689	0.000947623	-0.570574	0.568343	0.312543	0.5595	0.911382
PGS001565	Volume of grey matter in I-IV Cerebellum (L)	HP:0000453	Choanal atresia	5	-0.000560571	0.000952435	-0.588566	0.556208	0.313422	0.5562	0.911382
PGS003389	Cervical cancer	HP:0000453	Choanal atresia	5	0.000546652	0.000936979	0.58342	0.559666	0.313168	0.5583	0.911382
PGS003406	Intracranial aneurysm	HP:0002123	Generalized myoclonic seizure	22	-0.0041207	0.0019869	-2.07394	0.038193	0.369507	0.0388	0.911404
PGS001430	Mean FA in posterior limb of internal capsule on FA skeleton (L)	HP:0000618	Blindness	6	-0.0013212	0.00101902	-1.29655	0.194914	0.330149	0.188	0.911408
PGS001738	WA L3 in tract inferior longitudinal fasciculus (R)	HP:0000618	Blindness	6	0.00136669	0.00102844	1.32889	0.184012	0.333728	0.187	0.911408
PGS001739	WA L3 in tract superior longitudinal fasciculus (L)	HP:0000618	Blindness	6	0.00136708	0.00103563	1.32004	0.186951	0.332739	0.1834	0.911408
PGS002210	Use of sun/uv protection	HP:0000618	Blindness	6	-0.00137044	0.00102247	-1.34033	0.180268	0.335014	0.1862	0.911408
PGS002321	Diabetes (any type)	HP:0000618	Blindness	6	-0.00133391	0.0010208	-1.30673	0.191431	0.331266	0.1848	0.911408
PGS003332	Venous thromboembolism	HP:0000618	Blindness	6	-0.00133993	0.00102171	-1.31147	0.189828	0.331789	0.1879	0.911408
PGS003334	Dementia	HP:0000618	Blindness	6	0.00136898	0.00102142	1.34026	0.180288	0.335007	0.1847	0.911408
PGS002074	Hematuria	HP:0011220	Prominent forehead	8	0.00118486	0.00119044	0.995311	0.319687	0.833779	0.3265	0.911421
PGS000384	Malignant neoplasm of rectum, rectosigmoid junction, and anus	HP:0000554	Uveitis	7	-0.000632967	0.00111711	-0.566611	0.571032	0.283219	0.5772	0.911439
PGS000710	Myocardial infarction	HP:0000554	Uveitis	7	-0.000629342	0.00110519	-0.569443	0.56911	0.283355	0.5764	0.911439
PGS000963	Follicular cysts of skin and subcutaneous tissue (time-to-event)	HP:0000554	Uveitis	7	0.000720257	0.00113012	0.637325	0.523975	0.286812	0.5745	0.911439
PGS001103	Body fat percentage (left leg)	HP:0000554	Uveitis	7	0.000592656	0.00110215	0.537725	0.590818	0.281873	0.579	0.911439
PGS001143	Volume of grey matter in Parietal Operculum Cortex (R)	HP:0000554	Uveitis	7	-0.000639572	0.00110442	-0.5791	0.562577	0.283823	0.5672	0.911439
PGS001254	Dupuytren's contracture	HP:0000554	Uveitis	7	-0.00063874	0.00112216	-0.569207	0.56927	0.283344	0.569	0.911439
PGS001335	Vascular/heart problems diagnosed by doctor High BP	HP:0000554	Uveitis	7	-0.000611204	0.00109033	-0.560571	0.575143	0.282932	0.5775	0.911439
PGS001369	Acute appendicitis (time-to-event)	HP:0000554	Uveitis	7	0.00063994	0.0011147	0.574091	0.565961	0.283579	0.5753	0.911439
PGS001605	Volume of grey matter in Temporal Fusiform Cortex, posterior division (R)	HP:0000554	Uveitis	7	0.000624002	0.00111769	0.558295	0.576696	0.282824	0.5704	0.911439
PGS001619	Volume of grey matter in Vermis VIIIb Cerebellum	HP:0000554	Uveitis	7	-0.000611727	0.00111747	-0.54742	0.584142	0.282317	0.5812	0.911439
PGS001696	WA ISOVF in tract inferior longitudinal fasciculus (R)	HP:0000554	Uveitis	7	0.000602379	0.00110305	0.546104	0.585046	0.282256	0.5772	0.911439
PGS001699	WA ISOVF in tract superior longitudinal fasciculus (R)	HP:0000554	Uveitis	7	0.000612802	0.00112499	0.544717	0.586	0.282192	0.5821	0.911439
PGS001707	WA L1 in tract inferior longitudinal fasciculus (L)	HP:0000554	Uveitis	7	0.000625982	0.00112791	0.554991	0.578953	0.282669	0.5817	0.911439
PGS001790	Heart Failure	HP:0000554	Uveitis	7	0.000622189	0.00110756	0.561763	0.57433	0.282988	0.5758	0.911439
PGS002119	QT interval	HP:0000554	Uveitis	7	-0.000629169	0.00111403	-0.564771	0.572283	0.283131	0.569	0.911439
PGS002141	Haematocrit percentage	HP:0000554	Uveitis	7	0.000607365	0.00110037	0.551965	0.581024	0.282528	0.5812	0.911439
PGS002279	Reduced left ventricular ejection fraction	HP:0000554	Uveitis	7	0.000608644	0.00111899	0.543921	0.586547	0.282156	0.5815	0.911439
PGS002331	HbA1c	HP:0000554	Uveitis	7	-0.000605207	0.00109335	-0.553535	0.579949	0.282601	0.5797	0.911439
PGS002759	Depression	HP:0000554	Uveitis	7	0.000633146	0.00110274	0.574155	0.565917	0.283582	0.5778	0.911439
PGS002788	Type 2 bipolar disorder	HP:0000554	Uveitis	7	-0.000633722	0.00112145	-0.56509	0.572066	0.283146	0.5688	0.911439
PGS002823	Age at Menopause	HP:0000554	Uveitis	7	-0.000633037	0.00111639	-0.56704	0.570741	0.28324	0.5741	0.911439
PGS001649	WA FA in tract corticospinal tract (R)	HP:0000821	Hypothyroidism	45	-0.0025689	0.00285986	-0.898262	0.369137	0.149784	0.3653	0.911484
PGS002312	Autoimmune disease	HP:0011098	Speech apraxia	11	-8.99519e-05	0.00139003	-0.0647122	0.948409	0.193958	0.9455	0.91149
PGS000227	Cathepsin D (CTSD) serum levels	HP:0002910	Elevated hepatic transaminase	19	-0.00114849	0.00183699	-0.625202	0.531899	0.425971	0.5329	0.911498
PGS002242	Breast cancer	HP:0002910	Elevated hepatic transaminase	19	-0.00112811	0.0018344	-0.614972	0.538633	0.425435	0.5336	0.911498
PGS002738	Alcohol use disorder	HP:0000957	Cafe-au-lait spot	22	-0.00146333	0.00196965	-0.74294	0.457592	0.051409	0.4609	0.911505
PGS002153	General happiness with own health	HP:0002376	Developmental regression	42	-0.00446409	0.00270596	-1.64973	0.0991319	0.344522	0.0982	0.911518
PGS000861	Urine Albumin-to-Creatinine ratio	HP:0000519	Developmental cataract	5	-0.000408079	0.000954287	-0.427627	0.668962	0.323101	0.6766	0.91153
PGS002263	Uterine fibroids	HP:0000519	Developmental cataract	5	0.000405166	0.000960722	0.42173	0.67326	0.32289	0.6761	0.91153
PGS000617	Cancer of eye	HP:0000494	Downslanted palpebral fissures	8	-0.00177452	0.00117726	-1.50733	0.13186	0.320939	0.1378	0.911539
PGS000947	Mouth ulcers	HP:0001763	Pes planus	61	0.00298868	0.00328277	0.910414	0.362697	0.11043	0.3622	0.911542
PGS001399	GE / gI antigen for Varicella Zoster Virus	HP:0001763	Pes planus	61	-0.0029371	0.00325189	-0.903201	0.366511	0.109871	0.3611	0.911542
PGS001416	Mean FA in anterior limb of internal capsule on FA skeleton (R)	HP:0001763	Pes planus	61	-0.00306578	0.00331397	-0.925108	0.355004	0.111583	0.358	0.911542
PGS001603	Volume of grey matter in Temporal Fusiform Cortex, anterior division (L)	HP:0001763	Pes planus	61	-0.00296916	0.00326484	-0.909436	0.363213	0.110354	0.3636	0.911542
PGS001644	WA FA in tract acoustic radiation (R)	HP:0001763	Pes planus	61	0.00294718	0.00327666	0.899446	0.368507	0.109582	0.3643	0.911542
PGS001659	WA FA in tract uncinate fasciculus (L)	HP:0001763	Pes planus	61	0.00293052	0.00322346	0.909123	0.363378	0.11033	0.3594	0.911542
PGS002175	Speed of sound through heel	HP:0001763	Pes planus	61	0.00299603	0.00333185	0.899211	0.368632	0.109564	0.3613	0.911542
PGS002226	Sodium in urine	HP:0001763	Pes planus	61	-0.00292126	0.00323712	-0.902427	0.366922	0.109812	0.3634	0.911542
PGS002327	Forced Vital Capacity	HP:0001763	Pes planus	61	0.00300082	0.00327659	0.915838	0.359845	0.110854	0.364	0.911542
PGS002760	Epilepsy	HP:0001763	Pes planus	61	-0.00300817	0.00326951	-0.920069	0.35763	0.111186	0.3621	0.911542
PGS002764	Hypercholesterolemia	HP:0001763	Pes planus	61	0.00299414	0.00325634	0.919482	0.357937	0.111139	0.3593	0.911542
PGS000027	Body Mass Index	HP:0000272	Malar flattening	5	-0.00100273	0.000923063	-1.08631	0.277454	0.470718	0.2734	0.911557
PGS000076	Kidney cancer	HP:0000272	Malar flattening	5	0.00104402	0.000958166	1.08961	0.275998	0.47102	0.2727	0.911557
PGS001732	WA L3 in tract cingulate gyrus part of cingulum (L)	HP:0000272	Malar flattening	5	-0.00103676	0.000948926	-1.09256	0.274697	0.471292	0.2731	0.911557
PGS002056	Phlebitis and thrombophlebitis	HP:0000272	Malar flattening	5	-0.00101251	0.000924181	-1.09558	0.273375	0.471569	0.2694	0.911557
PGS002074	Hematuria	HP:0000272	Malar flattening	5	-0.00101998	0.000943445	-1.08113	0.279751	0.470245	0.2723	0.911557
PGS002152	Alcohol intake frequency	HP:0000272	Malar flattening	5	-0.00102384	0.00094347	-1.08518	0.27795	0.470616	0.2743	0.911557
PGS002173	Heel bone mineral density (BMD)	HP:0000272	Malar flattening	5	-0.00106301	0.000972925	-1.09259	0.274686	0.471294	0.2748	0.911557
PGS002315	Bone Mineral Density	HP:0000272	Malar flattening	5	-0.00104924	0.000956932	-1.09646	0.272988	0.471651	0.2725	0.911557
PGS002111	Ever depressed for a whole week	HP:0025502	Overweight	8	-0.000500056	0.00120261	-0.415809	0.677588	0.135398	0.6704	0.911572
PGS002127	Age at first live birth	HP:0025502	Overweight	8	0.00049951	0.00118451	0.421703	0.67328	0.135607	0.6711	0.911572
PGS002761	Glaucoma	HP:0002018	Nausea	7	-0.00171415	0.00110485	-1.55148	0.120921	0.221622	0.1201	0.911574
PGS000080	Non-Hodgkin's lymphoma	HP:0012385	Camptodactyly	8	-7.2545e-06	0.00119687	-0.00606123	0.995164	0.135741	0.9949	0.911581
PGS000244	Growth hormone (GH) serum levels	HP:0012385	Camptodactyly	8	1.96416e-05	0.00121203	0.0162056	0.987072	0.135751	0.9854	0.911581
PGS000279	Receptor for advanced glycosylation end products (RAGE) serum levels	HP:0012385	Camptodactyly	8	2.7324e-05	0.00120759	0.0226268	0.98195	0.135762	0.9795	0.911581
PGS000283	Spondin-1 (SPON1) serum levels	HP:0012385	Camptodactyly	8	-5.63762e-06	0.00119625	-0.00471276	0.99624	0.135741	0.9963	0.911581
PGS000326	Rheumatoid-factor-negative Polyarthritis (Juvenile Idiophatic Arthritis)	HP:0012385	Camptodactyly	8	-0.000137436	0.0011942	-0.115087	0.908386	0.1363	0.9769	0.911581
PGS000652	Multiple myeloma	HP:0012385	Camptodactyly	8	-5.64606e-06	0.00118163	-0.0047782	0.996188	0.135741	0.996	0.911581
PGS000955	Right heel broadband ultrasound attenuation	HP:0012385	Camptodactyly	8	-8.93712e-06	0.00121876	-0.00733295	0.99415	0.135742	0.9943	0.911581
PGS000957	Essential (primary hypertension) (time-to-event)	HP:0012385	Camptodactyly	8	-2.58281e-05	0.0011652	-0.0221663	0.982317	0.135761	0.9821	0.911581
PGS001161	Whole body impedance	HP:0012385	Camptodactyly	8	-1.72838e-06	0.00118455	-0.00145909	0.998836	0.13574	0.9985	0.911581
PGS001172	Eosinophill count	HP:0012385	Camptodactyly	8	5.37823e-06	0.00118374	0.00454341	0.996375	0.135741	0.9973	0.911581
PGS001369	Acute appendicitis (time-to-event)	HP:0012385	Camptodactyly	8	-1.24656e-06	0.0011923	-0.00104551	0.999166	0.13574	0.9991	0.911581
PGS001509	Median T2star in pallidum (L)	HP:0012385	Camptodactyly	8	-1.20377e-05	0.00118446	-0.0101631	0.991892	0.135744	0.9917	0.911581
PGS001551	Volume of grey matter in Cingulate Gyrus, anterior division (R)	HP:0012385	Camptodactyly	8	2.64236e-05	0.0011687	0.0226094	0.981964	0.135762	0.9805	0.911581
PGS001552	Volume of grey matter in Cingulate Gyrus, posterior division (R)	HP:0012385	Camptodactyly	8	-2.82684e-05	0.00117625	-0.0240327	0.980829	0.135764	0.9794	0.911581
PGS001728	WA L2 in tract uncinate fasciculus (R)	HP:0012385	Camptodactyly	8	-1.50019e-05	0.00118033	-0.0127099	0.98986	0.135747	0.9914	0.911581
PGS001752	WA MD in tract inferior longitudinal fasciculus (L)	HP:0012385	Camptodactyly	8	9.30641e-06	0.00120448	0.00772648	0.993836	0.135742	0.9944	0.911581
PGS001801	FEV1/FVC ratio	HP:0012385	Camptodactyly	8	-1.34808e-05	0.00121824	-0.0110658	0.991172	0.135745	0.9902	0.911581
PGS002020	Benign neoplasm of other parts of digestive system	HP:0012385	Camptodactyly	8	5.84262e-06	0.00119323	0.00489647	0.996094	0.135741	0.9956	0.911581
PGS002069	Functional digestive disorders	HP:0012385	Camptodactyly	8	1.3054e-05	0.00120397	0.0108425	0.99135	0.135745	0.9922	0.911581
PGS002071	Other chronic nonalcoholic liver disease	HP:0012385	Camptodactyly	8	-2.45151e-05	0.00119974	-0.0204337	0.983699	0.135758	0.9849	0.911581
PGS002086	Diseases of hair and hair follicles	HP:0012385	Camptodactyly	8	5.15987e-06	0.00121125	0.00425996	0.996601	0.135741	0.9965	0.911581
PGS002109	Hair colour (natural, before greying)	HP:0012385	Camptodactyly	8	-1.96798e-05	0.00119463	-0.0164736	0.986858	0.135751	0.9875	0.911581
PGS002133	Body fat percentage	HP:0012385	Camptodactyly	8	1.90695e-06	0.0011714	0.00162793	0.998701	0.13574	0.999	0.911581
PGS002157	Alkaline phosphatase	HP:0012385	Camptodactyly	8	-1.45428e-05	0.0011646	-0.0124874	0.990038	0.135746	0.9887	0.911581
PGS002248	Childhood asthma	HP:0012385	Camptodactyly	8	1.61386e-05	0.00120716	0.0133691	0.989334	0.135747	0.9896	0.911581
PGS002303	Diffuse large B-cell lymphoma	HP:0012385	Camptodactyly	8	1.62473e-05	0.00117592	0.0138167	0.988977	0.135748	0.99	0.911581
PGS002341	Monocyte Count	HP:0012385	Camptodactyly	8	3.30047e-05	0.00120145	0.0274708	0.978087	0.135772	0.9773	0.911581
PGS002343	Platelet count	HP:0012385	Camptodactyly	8	-1.33541e-05	0.00117851	-0.0113313	0.99096	0.135745	0.99	0.911581
PGS002770	Stroke	HP:0012385	Camptodactyly	8	2.75497e-05	0.0012041	0.0228799	0.981748	0.135762	0.9796	0.911581
PGS000093	Hemoglobin concentration	HP:0001607	Subglottic stenosis	5	-7.24777e-05	0.000939465	-0.0771478	0.938512	0.273504	0.9365	0.91159
PGS000691	Non-albumin protein [g/L]	HP:0001607	Subglottic stenosis	5	7.32275e-05	0.000931839	0.0785839	0.93737	0.273513	0.9378	0.91159
PGS001161	Whole body impedance	HP:0001607	Subglottic stenosis	5	7.9058e-05	0.000936419	0.0844259	0.932725	0.273553	0.9371	0.91159
PGS002266	Nonsyndromic cleft lip with or without cleft palate	HP:0001607	Subglottic stenosis	5	7.54409e-05	0.000933023	0.0808564	0.935563	0.273528	0.937	0.91159
PGS000326	Rheumatoid-factor-negative Polyarthritis (Juvenile Idiophatic Arthritis)	HP:0030839	Knee pain	7	-3.4628e-05	0.00111731	-0.0309924	0.975278	0.135739	0.9933	0.911594
PGS000837	Insulin sensitivity index	HP:0030839	Knee pain	7	-1.15858e-05	0.00111734	-0.0103691	0.991728	0.135703	0.9921	0.911594
PGS000927	Other dermatitis (time-to-event)	HP:0030839	Knee pain	7	9.47103e-06	0.00111023	0.00853066	0.993194	0.135701	0.9925	0.911594
PGS001470	Mean ICVF in medial lemniscus on FA skeleton (R)	HP:0030839	Knee pain	7	1.22247e-05	0.00110711	0.011042	0.991191	0.135703	0.9912	0.911594
PGS001533	Tinnitus severity	HP:0030839	Knee pain	7	1.83536e-05	0.00113021	0.0162391	0.987045	0.135709	0.9886	0.911594
PGS002040	Retinal detachments and defects	HP:0030839	Knee pain	7	-1.08979e-05	0.00110349	-0.00987583	0.992121	0.135702	0.9935	0.911594
PGS002108	Cholesterol	HP:0030839	Knee pain	7	9.31176e-06	0.00111108	0.00838082	0.993314	0.135701	0.9931	0.911594
PGS002135	Fluid intelligence score	HP:0030839	Knee pain	7	-1.79122e-05	0.00112344	-0.0159441	0.98728	0.135709	0.988	0.911594
PGS000290	TNF-related apoptosis-inducing ligand (TRAIL) serum levels	HP:0000286	Epicanthus	18	-0.0023359	0.0017869	-1.30724	0.191259	0.344839	0.1952	0.911598
PGS000263	Monocyte chemotactic protein 1 (MCP-1) serum levels	HP:0003282	Low alkaline phosphatase	6	5.31475e-05	0.00102605	0.0517983	0.958694	0.223445	0.9596	0.91161
PGS000265	Matrix metalloproteinase-10 (MMP-10) serum levels	HP:0003282	Low alkaline phosphatase	6	5.00779e-05	0.00102479	0.0488665	0.96103	0.223433	0.9585	0.91161
PGS000278	Pentraxin-related protein PTX3 (PTX3) serum levels	HP:0003282	Low alkaline phosphatase	6	6.20664e-05	0.00102929	0.0602999	0.951922	0.223485	0.9502	0.91161
PGS000283	Spondin-1 (SPON1) serum levels	HP:0003282	Low alkaline phosphatase	6	-6.76668e-05	0.00103596	-0.0653179	0.947926	0.223512	0.9498	0.91161
PGS000325	Oligoarthritis Juvenile Idiophatic Arthritis	HP:0003282	Low alkaline phosphatase	6	-0.000108638	0.00102784	-0.105696	0.915833	0.223804	0.9541	0.91161
PGS000717	Adult life body size	HP:0003282	Low alkaline phosphatase	6	5.75679e-05	0.0010296	0.0559131	0.955416	0.223464	0.9583	0.91161
PGS000840	Fasting Proinsulin	HP:0003282	Low alkaline phosphatase	6	5.89428e-05	0.00104024	0.0566628	0.954819	0.223468	0.956	0.91161
PGS001140	Seborrheic keratosis (time-to-event)	HP:0003282	Low alkaline phosphatase	6	5.61386e-05	0.0010218	0.054941	0.95619	0.223459	0.9557	0.91161
PGS001458	Mean ICVF in cingulum cingulate gyrus on FA skeleton (R)	HP:0003282	Low alkaline phosphatase	6	-5.93186e-05	0.00103381	-0.0573788	0.954248	0.223471	0.9546	0.91161
PGS001547	Volume of grey matter in Brain-Stem	HP:0003282	Low alkaline phosphatase	6	-6.91231e-05	0.00103831	-0.0665725	0.946928	0.223519	0.9449	0.91161
PGS001555	Volume of grey matter in Crus II Cerebellum (R)	HP:0003282	Low alkaline phosphatase	6	-6.36255e-05	0.00107027	-0.059448	0.9526	0.223481	0.9492	0.91161
PGS001572	Volume of grey matter in IX Cerebellum (L)	HP:0003282	Low alkaline phosphatase	6	5.52111e-05	0.00101742	0.0542659	0.956728	0.223456	0.9583	0.91161
PGS001605	Volume of grey matter in Temporal Fusiform Cortex, posterior division (R)	HP:0003282	Low alkaline phosphatase	6	-6.69408e-05	0.00103531	-0.0646578	0.948452	0.223508	0.9497	0.91161
PGS001633	Volume of peripheral cortical grey matter	HP:0003282	Low alkaline phosphatase	6	-6.74822e-05	0.00100693	-0.0670175	0.946573	0.223522	0.9471	0.91161
PGS001666	WA ICVF in tract cingulate gyrus part of cingulum (R)	HP:0003282	Low alkaline phosphatase	6	-6.00757e-05	0.00101583	-0.0591395	0.952846	0.22348	0.9474	0.91161
PGS001683	WA ICVF in tract superior longitudinal fasciculus (R)	HP:0003282	Low alkaline phosphatase	6	5.13394e-05	0.0010373	0.0494933	0.96053	0.223435	0.9588	0.91161
PGS002073	Other biliary tract disease	HP:0003282	Low alkaline phosphatase	6	-5.42808e-05	0.00102745	-0.0528304	0.957871	0.22345	0.9599	0.91161
PGS002162	Creatinine (enzymatic) in urine	HP:0003282	Low alkaline phosphatase	6	5.04977e-05	0.00101887	0.0495626	0.960475	0.223436	0.959	0.91161
PGS003390	Head and neck squamous cell carcinoma	HP:0003282	Low alkaline phosphatase	6	-5.77575e-05	0.00105389	-0.0548041	0.956299	0.223459	0.9579	0.91161
PGS000597	Malignant neoplasm of testis	HP:0003401	Paresthesia	11	0.000153977	0.00138522	0.111157	0.911501	0.111471	0.9169	0.911639
PGS000712	T2D (cases vs HbA1c filtered controls)	HP:0003401	Paresthesia	11	-0.000139339	0.00138476	-0.100623	0.919859	0.111376	0.918	0.911639
PGS000953	Left heel broadband ultrasound attenuation	HP:0003401	Paresthesia	11	0.000157767	0.00142716	0.110546	0.911985	0.111465	0.9151	0.911639
PGS001167	Leg fat-free mass (R)	HP:0003401	Paresthesia	11	0.000140292	0.00137212	0.102245	0.918571	0.11139	0.9174	0.911639
PGS003322	Insomnia	HP:0003401	Paresthesia	11	-0.000155353	0.00140096	-0.11089	0.911713	0.111468	0.9185	0.911639
PGS000972	Microalbumin [> 40 mg/L]	HP:0000023	Inguinal hernia	21	0.000418887	0.00195016	0.214796	0.829945	0.373802	0.8365	0.911644
PGS002231	Qualifications (years of education)	HP:0100543	Cognitive impairment	23	-0.00167071	0.0019966	-0.836775	0.402804	0.150356	0.4094	0.911676
PGS002190	Platelet distribution width	HP:0003198	Myopathy	5	0.000177015	0.000933768	0.18957	0.849662	0.273055	0.8542	0.911687
PGS000114	Juvenile Idiopathic Arthritis	HP:0004415	Pulmonary artery stenosis	5	-0.00057808	0.000945674	-0.611289	0.541067	0.125335	0.5349	0.911704
PGS000231	C-X-C motif chemokine 16 (CXCL16) serum levels	HP:0004415	Pulmonary artery stenosis	5	0.000577135	0.000941095	0.613259	0.539764	0.125437	0.5513	0.911704
PGS000249	Interleukin-18 (IL-18) serum levels	HP:0004415	Pulmonary artery stenosis	5	-0.000578756	0.000954802	-0.606153	0.544472	0.125071	0.5439	0.911704
PGS000253	Interleukin-6 receptor subunit alpha (IL-6RA) serum levels	HP:0004415	Pulmonary artery stenosis	5	0.000581211	0.000947297	0.613546	0.539574	0.125452	0.5415	0.911704
PGS000395	Cancer of bronchus; lung	HP:0004415	Pulmonary artery stenosis	5	-0.000550393	0.00092527	-0.594846	0.552004	0.124497	0.5496	0.911704
PGS000691	Non-albumin protein [g/L]	HP:0004415	Pulmonary artery stenosis	5	-0.000572331	0.00093253	-0.61374	0.539446	0.125462	0.5401	0.911704
PGS000946	Unspecified dementia (time-to-event)	HP:0004415	Pulmonary artery stenosis	5	-0.000621539	0.000971785	-0.639584	0.522505	0.126831	0.5337	0.911704
PGS000995	Dentures	HP:0004415	Pulmonary artery stenosis	5	0.000589225	0.000947738	0.621718	0.534188	0.125879	0.534	0.911704
PGS001025	Nonrheumatic aortic valve disorders (time-to-event)	HP:0004415	Pulmonary artery stenosis	5	0.000574332	0.000944351	0.608176	0.543129	0.125175	0.5482	0.911704
PGS001042	Thyrotoxicosis [hyperthyroidism] (time-to-event)	HP:0004415	Pulmonary artery stenosis	5	-0.000577287	0.000943527	-0.61184	0.540702	0.125364	0.5484	0.911704
PGS001319	Other metabolic disorders (time-to-event)	HP:0004415	Pulmonary artery stenosis	5	-0.000436104	0.00093099	-0.46843	0.63952	0.118818	0.5491	0.911704
PGS001373	Age started wearing glasses or contact lenses	HP:0004415	Pulmonary artery stenosis	5	-0.000585757	0.000937236	-0.624983	0.532042	0.126051	0.5361	0.911704
PGS001407	HTLV-1 gag antigen for Human T-Lymphotropic Virus 1	HP:0004415	Pulmonary artery stenosis	5	0.000571784	0.00095207	0.600569	0.548184	0.124787	0.5414	0.911704
PGS001492	Mean ICVF in uncinate fasciculus on FA skeleton (R)	HP:0004415	Pulmonary artery stenosis	5	-0.000568496	0.000938221	-0.60593	0.544619	0.12506	0.5502	0.911704
PGS001550	Volume of grey matter in Cingulate Gyrus, anterior division (L)	HP:0004415	Pulmonary artery stenosis	5	-0.000577921	0.000940381	-0.614561	0.538904	0.125505	0.5481	0.911704
PGS001597	Volume of grey matter in Superior Frontal Gyrus (L)	HP:0004415	Pulmonary artery stenosis	5	0.000544118	0.000917129	0.593284	0.553048	0.124419	0.5507	0.911704
PGS001693	WA ISOVF in tract inferior fronto-occipital fasciculus (L)	HP:0004415	Pulmonary artery stenosis	5	0.000576946	0.000940657	0.613344	0.539708	0.125442	0.5381	0.911704
PGS002039	Other peripheral nerve disorders	HP:0004415	Pulmonary artery stenosis	5	-0.00055732	0.000930646	-0.598852	0.549329	0.1247	0.5511	0.911704
PGS002082	Lupus (localized and systemic)	HP:0004415	Pulmonary artery stenosis	5	0.000587313	0.000941217	0.623993	0.532692	0.125998	0.5394	0.911704
PGS002119	QT interval	HP:0004415	Pulmonary artery stenosis	5	-0.000570245	0.000942667	-0.604928	0.545285	0.125009	0.5465	0.911704
PGS002202	Whole body water mass	HP:0004415	Pulmonary artery stenosis	5	-0.000579471	0.000931514	-0.622075	0.533953	0.125897	0.5333	0.911704
PGS002214	Neutrophil percentage	HP:0004415	Pulmonary artery stenosis	5	0.000551513	0.000922899	0.597588	0.550172	0.124636	0.5454	0.911704
PGS002216	Phosphate	HP:0004415	Pulmonary artery stenosis	5	-0.000566001	0.000945414	-0.598681	0.549443	0.124691	0.549	0.911704
PGS002312	Autoimmune disease	HP:0004415	Pulmonary artery stenosis	5	-0.000571962	0.000938668	-0.609333	0.542362	0.125235	0.5402	0.911704
PGS003393	Lung adenocarcinoma	HP:0004415	Pulmonary artery stenosis	5	0.00056999	0.00092986	0.612985	0.539945	0.125423	0.5415	0.911704
PGS000222	C-C motif chemokine 4 (CCL4) serum levels	HP:0001607	Subglottic stenosis	5	7.22509e-05	0.000940561	0.0768168	0.938776	0.273502	0.9414	0.911708
PGS000250	Interleukin-1 receptor antagonist protein (IL-1ra) serum levels	HP:0001607	Subglottic stenosis	5	6.10868e-05	0.000957081	0.0638261	0.949114	0.273424	0.9501	0.911708
PGS000279	Receptor for advanced glycosylation end products (RAGE) serum levels	HP:0001607	Subglottic stenosis	5	-6.52384e-05	0.000954632	-0.0683387	0.945522	0.27345	0.9437	0.911708
PGS000929	All cause dementia (algorithmically-defined)	HP:0001607	Subglottic stenosis	5	6.48525e-05	0.000975052	0.0665118	0.946976	0.273439	0.9478	0.911708
PGS001027	Internal derangement of knee (time-to-event)	HP:0001607	Subglottic stenosis	5	5.50289e-05	0.000950277	0.0579083	0.953827	0.273394	0.9561	0.911708
PGS001104	Body fat percentage (right leg)	HP:0001607	Subglottic stenosis	5	6.43742e-05	0.000930615	0.0691739	0.944857	0.273454	0.9467	0.911708
PGS001146	Arm fat-free mass (R)	HP:0001607	Subglottic stenosis	5	6.56364e-05	0.000931826	0.0704384	0.943851	0.273462	0.9412	0.911708
PGS001250	Calculus of kidney and ureter (time-to-event)	HP:0001607	Subglottic stenosis	5	4.83343e-05	0.000947684	0.0510026	0.959328	0.273362	0.9557	0.911708
PGS001366	6mm strong meridian (R)	HP:0001607	Subglottic stenosis	5	-4.83803e-05	0.000938762	-0.0515363	0.958903	0.273365	0.9564	0.911708
PGS001375	Average heart rate	HP:0001607	Subglottic stenosis	5	5.68732e-05	0.000940444	0.0604748	0.951783	0.273407	0.9511	0.911708
PGS001382	Corneal resistance factor (L)	HP:0001607	Subglottic stenosis	5	6.68538e-05	0.000932695	0.0716781	0.942864	0.273469	0.9427	0.911708
PGS001635	Volume of putamen (L)	HP:0001607	Subglottic stenosis	5	-5.19091e-05	0.000932701	-0.0556546	0.955622	0.273383	0.9557	0.911708
PGS001677	WA ICVF in tract middle cerebellar peduncle	HP:0001607	Subglottic stenosis	5	5.68577e-05	0.000932319	0.0609853	0.951376	0.273409	0.9514	0.911708
PGS001697	WA ISOVF in tract posterior thalamic radiation (R)	HP:0001607	Subglottic stenosis	5	-5.83102e-05	0.000941882	-0.0619082	0.950641	0.273414	0.9525	0.911708
PGS001703	WA ISOVF in tract uncinate fasciculus (R)	HP:0001607	Subglottic stenosis	5	6.88428e-05	0.0009195	0.0748698	0.940325	0.273489	0.9413	0.911708
PGS002060	Nasal polyps	HP:0001607	Subglottic stenosis	5	6.24695e-05	0.000940796	0.0664007	0.947064	0.273439	0.9458	0.911708
PGS002199	Ventricular rate	HP:0001607	Subglottic stenosis	5	-5.63467e-05	0.000945076	-0.0596213	0.952462	0.273403	0.9561	0.911708
PGS002201	Waist circumference	HP:0001607	Subglottic stenosis	5	-6.88787e-05	0.000916281	-0.075172	0.940084	0.273491	0.9403	0.911708
PGS002205	Testosterone (male only)	HP:0001607	Subglottic stenosis	5	-5.22162e-05	0.000951988	-0.0548497	0.956263	0.273379	0.9568	0.911708
PGS002222	Ever contemplated self-harm / Recent thoughts of suicide or self-harm	HP:0001607	Subglottic stenosis	5	-5.92364e-05	0.000945513	-0.0626499	0.950051	0.273418	0.9493	0.911708
PGS002330	Hair Color	HP:0001607	Subglottic stenosis	5	6.42339e-05	0.000951265	0.0675247	0.94617	0.273445	0.944	0.911708
PGS003400	Obesity	HP:0001607	Subglottic stenosis	5	-5.89188e-05	0.000925385	-0.0636695	0.949239	0.273424	0.9464	0.911708
PGS000008	ER-positive Breast Cancer	HP:0009716	Subependymal nodules	10	-0.00138794	0.00131833	-1.0528	0.29254	0.205043	0.3004	0.91172
PGS000091	Eosinophil percentage of white cells	HP:0009716	Subependymal nodules	10	-0.00153003	0.00132603	-1.15384	0.24868	0.214462	0.2461	0.91172
PGS000095	High light scatter reticulocyte percentage of red cells	HP:0009716	Subependymal nodules	10	0.00151227	0.00133668	1.13137	0.258015	0.212293	0.2563	0.91172
PGS000098	Lymphocyte percentage of white cells	HP:0009716	Subependymal nodules	10	0.00143398	0.00128464	1.11626	0.264426	0.210858	0.2674	0.91172
PGS000126	Serum urate	HP:0009716	Subependymal nodules	10	0.00146144	0.00129642	1.1273	0.259732	0.211904	0.2657	0.91172
PGS000205	Risk-taking tendency (4-domain principal component model)	HP:0009716	Subependymal nodules	10	-0.00151779	0.00132341	-1.14687	0.25155	0.213785	0.2439	0.91172
PGS000218	Agouti-related protein (AGRP) serum levels	HP:0009716	Subependymal nodules	10	-0.00131868	0.00132038	-0.998718	0.318033	0.200356	0.3114	0.91172
PGS000220	C-C motif chemokine 20 (CCL20) serum levels	HP:0009716	Subependymal nodules	10	-0.00150641	0.00136059	-1.10718	0.26833	0.210005	0.2647	0.91172
PGS000277	P-selectin glycoprotein ligand 1 (PSGL-1) serum levels	HP:0009716	Subependymal nodules	10	-0.00154473	0.00132247	-1.16806	0.2429	0.215857	0.2409	0.91172
PGS000341	Systemic sclerosis	HP:0009716	Subependymal nodules	10	-0.00145383	0.00135151	-1.07571	0.282166	0.207103	0.2843	0.91172
PGS000366	Cancer of esophagus	HP:0009716	Subependymal nodules	10	-0.00143915	0.00133537	-1.07772	0.28127	0.207286	0.282	0.91172
PGS000373	Colorectal cancer	HP:0009716	Subependymal nodules	10	-0.00154125	0.00131015	-1.17639	0.239558	0.216681	0.2371	0.91172
PGS000384	Malignant neoplasm of rectum, rectosigmoid junction, and anus	HP:0009716	Subependymal nodules	10	-0.00150931	0.00133483	-1.13072	0.258289	0.21223	0.2561	0.91172
PGS000597	Malignant neoplasm of testis	HP:0009716	Subependymal nodules	10	0.00147416	0.00132038	1.11647	0.264333	0.210878	0.2638	0.91172
PGS000620	Cancer of brain	HP:0009716	Subependymal nodules	10	-0.00142992	0.00131686	-1.08586	0.277653	0.20803	0.2751	0.91172
PGS000634	Thyroid cancer	HP:0009716	Subependymal nodules	10	-0.00148832	0.00135	-1.10246	0.270375	0.209565	0.2717	0.91172
PGS000652	Multiple myeloma	HP:0009716	Subependymal nodules	10	-0.00139722	0.00132008	-1.05844	0.289964	0.205546	0.2937	0.91172
PGS000691	Non-albumin protein [g/L]	HP:0009716	Subependymal nodules	10	-0.00141991	0.00131687	-1.07825	0.281034	0.207334	0.2895	0.91172
PGS000712	T2D (cases vs HbA1c filtered controls)	HP:0009716	Subependymal nodules	10	-0.00134581	0.00132	-1.01955	0.308046	0.202132	0.3117	0.91172
PGS000830	Body mass index (female)	HP:0009716	Subependymal nodules	10	-0.00142911	0.00130669	-1.09369	0.274201	0.208751	0.2742	0.91172
PGS000837	Insulin sensitivity index	HP:0009716	Subependymal nodules	10	-0.00137084	0.00133418	-1.02748	0.3043	0.202818	0.3058	0.91172
PGS000924	Disorders of porphyrin and bilirubin metabolism (time-to-event)	HP:0009716	Subependymal nodules	10	0.00140516	0.00134413	1.0454	0.295944	0.204388	0.3079	0.91172
PGS001010	PEF pred. ratio	HP:0009716	Subependymal nodules	10	-0.00138531	0.00134936	-1.02664	0.304695	0.202745	0.2999	0.91172
PGS001021	Feelings of worry or anxiety	HP:0009716	Subependymal nodules	10	0.00158184	0.00134196	1.17876	0.238614	0.216917	0.2407	0.91172
PGS001036	Epstein Barr virus nuclear antigen 1 IgG seropositivity	HP:0009716	Subependymal nodules	10	0.00144048	0.00133013	1.08296	0.278937	0.207764	0.282	0.91172
PGS001076	Eosinophill %	HP:0009716	Subependymal nodules	10	-0.00144671	0.00131536	-1.09986	0.271503	0.209323	0.2759	0.91172
PGS001115	Paracetamol use self-reported	HP:0009716	Subependymal nodules	10	-0.00145226	0.00132822	-1.09339	0.274332	0.208724	0.2726	0.91172
PGS001158	Left leg mass (predicted)	HP:0009716	Subependymal nodules	10	-0.00133625	0.00130879	-1.02098	0.307369	0.202255	0.3025	0.91172
PGS001166	Leg fat free mass (L)	HP:0009716	Subependymal nodules	10	-0.0013598	0.00130938	-1.03851	0.299141	0.20378	0.2961	0.91172
PGS001167	Leg fat-free mass (R)	HP:0009716	Subependymal nodules	10	-0.00129336	0.00130796	-0.988838	0.322843	0.199526	0.3137	0.91172
PGS001180	Lung function (FEV1/FVC)	HP:0009716	Subependymal nodules	10	-0.00138627	0.00134936	-1.02735	0.304361	0.202807	0.2996	0.91172
PGS001293	Other diseases of liver (time-to-event)	HP:0009716	Subependymal nodules	10	0.00145908	0.00130905	1.11461	0.26513	0.210703	0.2642	0.91172
PGS001343	Asthma (algorithmically-defined)	HP:0009716	Subependymal nodules	10	-0.00139461	0.00134952	-1.03341	0.301516	0.203335	0.2889	0.91172
PGS001351	Fasting insulin	HP:0009716	Subependymal nodules	10	0.00152277	0.00133237	1.1429	0.253194	0.213401	0.2516	0.91172
PGS001360	3mm strong meridian (R)	HP:0009716	Subependymal nodules	10	0.00140855	0.00132364	1.06415	0.28737	0.206058	0.293	0.91172
PGS001362	3mm weak meridian (L)	HP:0009716	Subependymal nodules	10	0.00135686	0.00132272	1.02581	0.305087	0.202673	0.3059	0.91172
PGS001363	3mm weak meridian (R)	HP:0009716	Subependymal nodules	10	0.00150588	0.00132989	1.13234	0.257608	0.212385	0.2546	0.91172
PGS001383	Corneal resistance factor (R)	HP:0009716	Subependymal nodules	10	-0.00151182	0.00133338	-1.13383	0.256982	0.212528	0.2533	0.91172
PGS001384	Degree bothered by feeling tired all the time in the last 3 months	HP:0009716	Subependymal nodules	10	-0.00134021	0.00130236	-1.02906	0.303555	0.202956	0.3004	0.91172
PGS001398	Friendship satisfaction	HP:0009716	Subependymal nodules	10	-0.00159971	0.00135437	-1.18115	0.237662	0.217155	0.2426	0.91172
PGS001399	GE / gI antigen for Varicella Zoster Virus	HP:0009716	Subependymal nodules	10	0.00150496	0.0013304	1.13121	0.258082	0.212277	0.2633	0.91172
PGS001412	LV ejection fraction	HP:0009716	Subependymal nodules	10	0.00153538	0.00134451	1.14196	0.253587	0.213309	0.258	0.91172
PGS001420	Mean FA in cingulum cingulate gyrus on FA skeleton (R)	HP:0009716	Subependymal nodules	10	-0.00146174	0.00136739	-1.069	0.285179	0.206495	0.287	0.91172
PGS001430	Mean FA in posterior limb of internal capsule on FA skeleton (L)	HP:0009716	Subependymal nodules	10	0.00140601	0.00131525	1.06901	0.285176	0.206496	0.2887	0.91172
PGS001441	Mean FA in superior corona radiata on FA skeleton (L)	HP:0009716	Subependymal nodules	10	-0.00145792	0.00134836	-1.08125	0.279695	0.207608	0.2801	0.91172
PGS001459	Mean ICVF in cingulum hippocampus on FA skeleton (L)	HP:0009716	Subependymal nodules	10	-0.00142917	0.0013136	-1.08798	0.276717	0.208225	0.2791	0.91172
PGS001462	Mean ICVF in external capsule on FA skeleton (R)	HP:0009716	Subependymal nodules	10	-0.00132553	0.0013163	-1.00701	0.314032	0.201059	0.3099	0.91172
PGS001464	Mean ICVF in fornix cres+stria terminalis on FA skeleton (R)	HP:0009716	Subependymal nodules	10	-0.00136089	0.00132593	-1.02637	0.304823	0.202721	0.2999	0.91172
PGS001490	Mean ICVF in tapetum on FA skeleton (L)	HP:0009716	Subependymal nodules	10	-0.00151569	0.00131634	-1.15144	0.249666	0.214229	0.2452	0.91172
PGS001494	Mean ISOVF in anterior corona radiata on FA skeleton (R)	HP:0009716	Subependymal nodules	10	-0.00146517	0.00133751	-1.09544	0.273435	0.208913	0.2746	0.91172
PGS001496	Mean ISOVF in cingulum cingulate gyrus on FA skeleton (L)	HP:0009716	Subependymal nodules	10	-0.00159138	0.00135067	-1.17821	0.238831	0.216862	0.2387	0.91172
PGS001497	Mean ISOVF in cingulum cingulate gyrus on FA skeleton (R)	HP:0009716	Subependymal nodules	10	-0.00147286	0.00134134	-1.09805	0.272295	0.209155	0.2704	0.91172
PGS001519	Position of pulse wave notch	HP:0009716	Subependymal nodules	10	-0.00143782	0.00132659	-1.08385	0.278541	0.207846	0.2763	0.91172
PGS001534	Total Volume of white matter hyperintensities (from T1 and T2 FLAIR images)	HP:0009716	Subependymal nodules	10	-0.00138358	0.00135326	-1.02241	0.306692	0.202379	0.3123	0.91172
PGS001556	Volume of grey matter in Cuneal Cortex (R)	HP:0009716	Subependymal nodules	10	0.00144571	0.00133392	1.0838	0.278563	0.207842	0.2764	0.91172
PGS001558	Volume of grey matter in Frontal Orbital Cortex (L)	HP:0009716	Subependymal nodules	10	0.00136793	0.00131774	1.03809	0.299335	0.203744	0.3014	0.91172
PGS001572	Volume of grey matter in IX Cerebellum (L)	HP:0009716	Subependymal nodules	10	-0.00152912	0.00131242	-1.16511	0.244092	0.215566	0.2382	0.91172
PGS001591	Volume of grey matter in Precentral Gyrus (R)	HP:0009716	Subependymal nodules	10	-0.00132059	0.00130347	-1.01313	0.311099	0.201581	0.3125	0.91172
PGS001600	Volume of grey matter in Superior Temporal Gyrus, posterior division (L)	HP:0009716	Subependymal nodules	10	-0.00137427	0.00132087	-1.04042	0.29825	0.203949	0.303	0.91172
PGS001605	Volume of grey matter in Temporal Fusiform Cortex, posterior division (R)	HP:0009716	Subependymal nodules	10	-0.00136853	0.00133559	-1.02466	0.305627	0.202574	0.3107	0.91172
PGS001613	Volume of grey matter in Ventral Striatum (R)	HP:0009716	Subependymal nodules	10	-0.00143209	0.00130351	-1.09864	0.272036	0.20921	0.2634	0.91172
PGS001624	Volume of grey matter in VIIb Cerebellum (R)	HP:0009716	Subependymal nodules	10	-0.00143353	0.00134954	-1.06224	0.288235	0.205887	0.2924	0.91172
PGS001626	Volume of grey matter in VIIIa Cerebellum (R)	HP:0009716	Subependymal nodules	10	-0.00134033	0.00132132	-1.01438	0.310504	0.201688	0.3047	0.91172
PGS001628	Volume of grey matter in VIIIb Cerebellum (R)	HP:0009716	Subependymal nodules	10	-0.00146349	0.00135029	-1.08384	0.278548	0.207845	0.273	0.91172
PGS001635	Volume of putamen (L)	HP:0009716	Subependymal nodules	10	-0.00151273	0.00131804	-1.14771	0.251205	0.213866	0.252	0.91172
PGS001643	WA FA in tract acoustic radiation (L)	HP:0009716	Subependymal nodules	10	0.00146062	0.00133996	1.09005	0.275802	0.208415	0.2696	0.91172
PGS001665	WA ICVF in tract cingulate gyrus part of cingulum (L)	HP:0009716	Subependymal nodules	10	-0.00135884	0.00133301	-1.01938	0.308128	0.202117	0.3087	0.91172
PGS001679	WA ICVF in tract parahippocampal part of cingulum (R)	HP:0009716	Subependymal nodules	10	-0.00144841	0.00131092	-1.10488	0.269323	0.209791	0.2663	0.91172
PGS001691	WA ISOVF in tract cingulate gyrus part of cingulum (L)	HP:0009716	Subependymal nodules	10	-0.00150513	0.00133079	-1.13101	0.258165	0.212258	0.2646	0.91172
PGS001703	WA ISOVF in tract uncinate fasciculus (R)	HP:0009716	Subependymal nodules	10	-0.00152409	0.00129937	-1.17295	0.240935	0.21634	0.243	0.91172
PGS001709	WA L1 in tract superior longitudinal fasciculus (L)	HP:0009716	Subependymal nodules	10	0.00139848	0.00133021	1.05132	0.293218	0.204912	0.284	0.91172
PGS001710	WA L1 in tract superior longitudinal fasciculus (R)	HP:0009716	Subependymal nodules	10	0.00149999	0.00130707	1.14759	0.251252	0.213855	0.249	0.91172
PGS001720	WA L2 in tract forceps minor	HP:0009716	Subependymal nodules	10	-0.00151494	0.00132123	-1.14661	0.251659	0.213759	0.2545	0.91172
PGS001740	WA L3 in tract superior thalamic radiation (L)	HP:0009716	Subependymal nodules	10	-0.00152572	0.00134342	-1.13569	0.256201	0.212707	0.2499	0.91172
PGS001767	WA OD in tract inferior longitudinal fasciculus (R)	HP:0009716	Subependymal nodules	10	0.00154202	0.00134594	1.14568	0.252042	0.21367	0.2555	0.91172
PGS001769	WA OD in tract superior longitudinal fasciculus (L)	HP:0009716	Subependymal nodules	10	0.00141101	0.00134874	1.04617	0.29559	0.204455	0.288	0.91172
PGS001773	Moderate-to-severe atopic dermatitis	HP:0009716	Subependymal nodules	10	0.00142483	0.00132611	1.07444	0.282735	0.206988	0.2897	0.91172
PGS001779	Brugada syndrome	HP:0009716	Subependymal nodules	10	-0.00155272	0.00135111	-1.14922	0.250583	0.214012	0.2561	0.91172
PGS002031	Disorders of iron metabolism	HP:0009716	Subependymal nodules	10	-0.00153482	0.00131279	-1.16913	0.242468	0.215962	0.2866	0.91172
PGS002032	Disorders of bilirubin excretion	HP:0009716	Subependymal nodules	10	0.00156888	0.00134991	1.16221	0.245267	0.215281	0.2624	0.91172
PGS002058	Hemorrhoids	HP:0009716	Subependymal nodules	10	-0.00138817	0.0013514	-1.02721	0.304428	0.202794	0.3008	0.91172
PGS002094	Osteoarthrosis	HP:0009716	Subependymal nodules	10	-0.00146228	0.00132825	-1.10091	0.271048	0.20942	0.2605	0.91172
PGS002123	Red blood cell (erythrocyte) count	HP:0009716	Subependymal nodules	10	-0.00137719	0.00132082	-1.04268	0.297203	0.204147	0.2963	0.91172
PGS002129	Length of menstrual cycle	HP:0009716	Subependymal nodules	10	-0.00143516	0.00133877	-1.072	0.283829	0.206767	0.2859	0.91172
PGS002154	General happiness	HP:0009716	Subependymal nodules	10	-0.00140197	0.00131463	-1.06644	0.286334	0.206264	0.299	0.91172
PGS002221	Mean reticulocyte volume	HP:0009716	Subependymal nodules	10	0.00138798	0.00133851	1.03697	0.299858	0.203645	0.2947	0.91172
PGS002226	Sodium in urine	HP:0009716	Subependymal nodules	10	-0.00138775	0.00132441	-1.04783	0.294826	0.204602	0.2984	0.91172
PGS002230	Water intake	HP:0009716	Subependymal nodules	10	-0.00146385	0.00130281	-1.12361	0.261293	0.211553	0.2606	0.91172
PGS002304	Follicular lymphoma	HP:0009716	Subependymal nodules	10	-0.00145371	0.00135441	-1.07332	0.283239	0.206886	0.2841	0.91172
PGS002312	Autoimmune disease	HP:0009716	Subependymal nodules	10	-0.00149254	0.0013255	-1.12602	0.260272	0.211782	0.2578	0.91172
PGS002319	College education	HP:0009716	Subependymal nodules	10	0.00139206	0.00131428	1.05918	0.289628	0.205612	0.2862	0.91172
PGS002340	Mean Platelet Volume	HP:0009716	Subependymal nodules	10	-0.0013489	0.00133814	-1.00804	0.313538	0.201146	0.3137	0.91172
PGS002750	Total hip replacement	HP:0009716	Subependymal nodules	10	0.00137562	0.0013309	1.0336	0.301427	0.203351	0.3063	0.91172
PGS002774	Incident atrial fibrillation	HP:0009716	Subependymal nodules	10	0.00146962	0.00135546	1.08423	0.278375	0.20788	0.2751	0.91172
PGS002812	Gluteofemoral adipose tissue volumes adjusted for BMI and height	HP:0009716	Subependymal nodules	10	0.00154027	0.00135744	1.13469	0.256621	0.21261	0.2652	0.91172
PGS001549	Volume of grey matter in Central Opercular Cortex (R)	HP:0006480	Premature loss of teeth	6	-0.000476755	0.00102917	-0.463244	0.643232	0.28329	0.6373	0.911721
PGS002333	High Light Scatter Reticulocyte Count	HP:0008619	Bilateral sensorineural hearing impairment	15	-0.00125675	0.00161076	-0.780221	0.435339	0.334751	0.4332	0.911724
PGS001144	Arm fat mass (L)	HP:0002910	Elevated hepatic transaminase	19	0.00111527	0.00179772	0.62038	0.535068	0.425717	0.5351	0.911728
PGS002304	Follicular lymphoma	HP:0002910	Elevated hepatic transaminase	19	-0.0011655	0.00186134	-0.62616	0.53127	0.426022	0.5354	0.911728
PGS000112	Reticulocyte fraction of red cells	HP:0010536	Central sleep apnea	5	-1.16004e-07	0.000934944	-0.000124076	0.999901	0.0423627	0.9999	0.911729
PGS001453	Mean ICVF in anterior limb of internal capsule on FA skeleton (R)	HP:0010536	Central sleep apnea	5	7.57582e-07	0.000951747	0.00079599	0.999365	0.0423627	0.999	0.911729
PGS001482	Mean ICVF in superior cerebellar peduncle on FA skeleton (L)	HP:0010536	Central sleep apnea	5	3.24681e-06	0.000944862	0.00343629	0.997259	0.0423632	0.9966	0.911729
PGS001490	Mean ICVF in tapetum on FA skeleton (L)	HP:0010536	Central sleep apnea	5	2.23545e-06	0.000932578	0.00239706	0.998088	0.042363	0.9974	0.911729
PGS001649	WA FA in tract corticospinal tract (R)	HP:0010536	Central sleep apnea	5	-4.375e-06	0.000961947	-0.00454807	0.996372	0.0423636	0.9968	0.911729
PGS002333	High Light Scatter Reticulocyte Count	HP:0010536	Central sleep apnea	5	-5.13684e-06	0.000933302	-0.00550394	0.995609	0.042364	0.9965	0.911729
PGS002782	nonHDL Cholesterol	HP:0010536	Central sleep apnea	5	-3.27414e-08	0.000925489	-3.53774e-05	0.999972	0.0423627	1	0.911729
PGS000258	Kallikrein-6 (KLK6) serum levels	HP:0000718	Aggressive behavior	28	0.000226523	0.00221909	0.102079	0.918702	0.24298	0.9202	0.911739
PGS000931	Blood clot or deep vein thrombosis (diagnosed by doctor)	HP:0000718	Aggressive behavior	28	-0.000218508	0.00220746	-0.0989861	0.921158	0.242953	0.9199	0.911739
PGS001600	Volume of grey matter in Superior Temporal Gyrus, posterior division (L)	HP:0000939	Osteoporosis	16	0.00190689	0.00166771	1.14342	0.25298	0.319017	0.2517	0.911751
PGS002103	avMSE	HP:0000939	Osteoporosis	16	-0.00190666	0.00166401	-1.14583	0.251983	0.319249	0.2519	0.911751
PGS002292	Keratoconus	HP:0000939	Osteoporosis	16	-0.00192569	0.00167895	-1.14696	0.251514	0.319359	0.2517	0.911751
PGS002295	Insulin growth-like factor-1 level	HP:0000939	Osteoporosis	16	-0.00196474	0.00168461	-1.16629	0.243615	0.321248	0.2498	0.911751
PGS000083	Pancreatic cancer	HP:0000720	Emotional lability	11	0.00166571	0.00139508	1.19399	0.232603	0.335182	0.2281	0.911759
PGS000093	Hemoglobin concentration	HP:0000720	Emotional lability	11	0.00175097	0.00139121	1.25859	0.208303	0.341867	0.2185	0.911759
PGS000095	High light scatter reticulocyte percentage of red cells	HP:0000720	Emotional lability	11	0.00167439	0.00140076	1.19534	0.232072	0.335319	0.2343	0.911759
PGS000103	Monocyte percentage of white cells	HP:0000720	Emotional lability	11	0.00164749	0.00140911	1.16917	0.242454	0.332707	0.2382	0.911759
PGS000225	Macrophage colony-stimulating factor 1 (CSF-1) serum levels	HP:0000720	Emotional lability	11	0.00160502	0.00140199	1.14481	0.252402	0.330329	0.246	0.911759
PGS000237	Fatty acid-binding protein, adipocyte (FABP4) serum levels	HP:0000720	Emotional lability	11	-0.00162954	0.00138257	-1.17863	0.238663	0.333645	0.235	0.911759
PGS000242	Galectin-3 (Gal-3) serum levels	HP:0000720	Emotional lability	11	-0.00165222	0.00137833	-1.19871	0.230761	0.335659	0.2246	0.911759
PGS000284	ST2 protein (ST2) serum levels	HP:0000720	Emotional lability	11	-0.00163008	0.00140036	-1.16405	0.244523	0.332203	0.2443	0.911759
PGS000289	Tumor necrosis factor ligand superfamily member 14 (TNFSF14) serum levels	HP:0000720	Emotional lability	11	0.0015564	0.00135995	1.14446	0.25255	0.330294	0.2506	0.911759
PGS000324	Enthesitis-related Juvenile Idiophatic Arthritis	HP:0000720	Emotional lability	11	-0.00159495	0.00142666	-1.11796	0.263698	0.327765	0.2301	0.911759
PGS000354	Any Cancer	HP:0000720	Emotional lability	11	0.00156573	0.00139053	1.126	0.26028	0.328526	0.2615	0.911759
PGS000361	Cancer of larynx	HP:0000720	Emotional lability	11	0.00166126	0.00140687	1.18082	0.237793	0.333862	0.2362	0.911759
PGS000373	Colorectal cancer	HP:0000720	Emotional lability	11	0.00160557	0.00137301	1.16938	0.24237	0.332728	0.244	0.911759
PGS000377	Colon cancer	HP:0000720	Emotional lability	11	0.00156282	0.00139173	1.12294	0.261579	0.328235	0.2587	0.911759
PGS000442	Other non-epithelial cancer of skin	HP:0000720	Emotional lability	11	0.00163607	0.00142172	1.15077	0.249944	0.330906	0.253	0.911759
PGS000594	Cancer of other male genital organs	HP:0000720	Emotional lability	11	0.00158467	0.00140567	1.12734	0.259711	0.328654	0.259	0.911759
PGS000614	Cancer of bladder	HP:0000720	Emotional lability	11	-0.00155057	0.00138663	-1.11823	0.263582	0.32779	0.26	0.911759
PGS000617	Cancer of eye	HP:0000720	Emotional lability	11	0.00158014	0.00137952	1.14543	0.252147	0.330388	0.2555	0.911759
PGS000940	Intestinal malabsorption (time-to-event)	HP:0000720	Emotional lability	11	0.00165527	0.0013735	1.20515	0.228266	0.336312	0.2248	0.911759
PGS000943	Cholecystitis (time-to-event)	HP:0000720	Emotional lability	11	-0.00167546	0.00139842	-1.19811	0.230995	0.335598	0.2241	0.911759
PGS001049	Risk taking behaviour	HP:0000720	Emotional lability	11	0.00165525	0.0013766	1.20242	0.22932	0.336035	0.2297	0.911759
PGS001080	Freq. of tiredness / lethargy in last 2 weeks	HP:0000720	Emotional lability	11	-0.00157986	0.00137826	-1.14627	0.2518	0.33047	0.2568	0.911759
PGS001135	Arthritis (nos)	HP:0000720	Emotional lability	11	0.00162975	0.0014091	1.15659	0.247556	0.331473	0.2549	0.911759
PGS001141	Facial ageing (looking younger than you are)	HP:0000720	Emotional lability	11	-0.00156266	0.00138728	-1.12642	0.260102	0.328566	0.2595	0.911759
PGS001164	Testicular cancer	HP:0000720	Emotional lability	11	-0.00160564	0.00139487	-1.1511	0.249807	0.330938	0.2501	0.911759
PGS001165	Arm fat free mass (L)	HP:0000720	Emotional lability	11	-0.00162208	0.00138273	-1.1731	0.240873	0.333096	0.2393	0.911759
PGS001303	Other cataract (time-to-event)	HP:0000720	Emotional lability	11	0.00160437	0.00138453	1.15879	0.246661	0.331687	0.2499	0.911759
PGS001374	Age stopped smoking	HP:0000720	Emotional lability	11	0.00166806	0.00140004	1.19144	0.233599	0.334926	0.2307	0.911759
PGS001395	Frequency of discomfort/pain in abdomen in last 3 months	HP:0000720	Emotional lability	11	0.0015846	0.00139443	1.13638	0.255911	0.329517	0.2566	0.911759
PGS001407	HTLV-1 gag antigen for Human T-Lymphotropic Virus 1	HP:0000720	Emotional lability	11	0.00163734	0.0014089	1.16214	0.245296	0.332016	0.2377	0.911759
PGS001465	Mean ICVF in fornix on FA skeleton	HP:0000720	Emotional lability	11	0.00157636	0.00138587	1.13745	0.255465	0.32962	0.2608	0.911759
PGS001479	Mean ICVF in retrolenticular part of internal capsule on FA skeleton (R)	HP:0000720	Emotional lability	11	-0.00164598	0.00140022	-1.17552	0.239905	0.333335	0.2425	0.911759
PGS001494	Mean ISOVF in anterior corona radiata on FA skeleton (R)	HP:0000720	Emotional lability	11	-0.00165317	0.00140162	-1.17947	0.238331	0.333728	0.2408	0.911759
PGS001552	Volume of grey matter in Cingulate Gyrus, posterior division (R)	HP:0000720	Emotional lability	11	0.00157815	0.00137706	1.14603	0.251898	0.330446	0.2548	0.911759
PGS001556	Volume of grey matter in Cuneal Cortex (R)	HP:0000720	Emotional lability	11	-0.00156995	0.00139789	-1.12308	0.261516	0.328249	0.2622	0.911759
PGS001578	Volume of grey matter in Middle Frontal Gyrus (R)	HP:0000720	Emotional lability	11	0.00174685	0.00140718	1.24139	0.214586	0.340052	0.2199	0.911759
PGS001586	Volume of grey matter in Parahippocampal Gyrus, posterior division (R)	HP:0000720	Emotional lability	11	0.00164514	0.00141361	1.16379	0.244628	0.332177	0.243	0.911759
PGS001592	Volume of grey matter in Precuneous Cortex (L)	HP:0000720	Emotional lability	11	-0.00165239	0.00136042	-1.21462	0.224632	0.337279	0.2232	0.911759
PGS001624	Volume of grey matter in VIIb Cerebellum (R)	HP:0000720	Emotional lability	11	-0.00168665	0.0014142	-1.19266	0.233123	0.335048	0.2322	0.911759
PGS001639	Volume of ventricular cerebrospinal fluid	HP:0000720	Emotional lability	11	0.00164789	0.00139156	1.1842	0.236452	0.3342	0.2402	0.911759
PGS001650	WA FA in tract forceps major	HP:0000720	Emotional lability	11	-0.00167776	0.001388	-1.20876	0.226876	0.336679	0.2269	0.911759
PGS001661	WA ICVF in tract acoustic radiation (L)	HP:0000720	Emotional lability	11	-0.0015944	0.00139597	-1.14215	0.253507	0.330072	0.2513	0.911759
PGS001664	WA ICVF in tract anterior thalamic radiation (R)	HP:0000720	Emotional lability	11	-0.00164343	0.0013883	-1.18377	0.236623	0.334157	0.2328	0.911759
PGS001690	WA ISOVF in tract anterior thalamic radiation (R)	HP:0000720	Emotional lability	11	-0.00176528	0.00142196	-1.24144	0.214566	0.340058	0.2187	0.911759
PGS001702	WA ISOVF in tract uncinate fasciculus (L)	HP:0000720	Emotional lability	11	-0.00153625	0.00138826	-1.1066	0.268579	0.326698	0.2599	0.911759
PGS001713	WA L1 in tract uncinate fasciculus (L)	HP:0000720	Emotional lability	11	-0.00172504	0.00139323	-1.23816	0.21578	0.339715	0.2177	0.911759
PGS001770	WA OD in tract superior longitudinal fasciculus (R)	HP:0000720	Emotional lability	11	-0.00157326	0.00139407	-1.12854	0.259208	0.328767	0.2583	0.911759
PGS001788	Chronic obstructive pulmonary disease	HP:0000720	Emotional lability	11	0.00161128	0.00139753	1.15295	0.249049	0.331117	0.2528	0.911759
PGS002077	Endometriosis	HP:0000720	Emotional lability	11	0.00160298	0.00142287	1.12658	0.260035	0.328581	0.2546	0.911759
PGS002105	Birth weight	HP:0000720	Emotional lability	11	-0.00163568	0.00138079	-1.1846	0.236296	0.334239	0.2445	0.911759
PGS002142	Haemoglobin concentration	HP:0000720	Emotional lability	11	0.00159959	0.00137625	1.16228	0.245239	0.332029	0.2494	0.911759
PGS002148	Average total household income before tax	HP:0000720	Emotional lability	11	-0.00157671	0.00139101	-1.1335	0.25712	0.329241	0.2412	0.911759
PGS002181	Lipoprotein A	HP:0000720	Emotional lability	11	-0.00167136	0.00139661	-1.19672	0.231535	0.335458	0.2319	0.911759
PGS002236	Ascending aorta diameter (MRI-derived)	HP:0000720	Emotional lability	11	-0.00173763	0.00140644	-1.23549	0.216772	0.339436	0.221	0.911759
PGS002304	Follicular lymphoma	HP:0000720	Emotional lability	11	0.00173192	0.00141929	1.22027	0.222483	0.33786	0.2225	0.911759
PGS002320	Dermatologic diseases	HP:0000720	Emotional lability	11	0.00167106	0.00139297	1.19964	0.2304	0.335753	0.2289	0.911759
PGS002351	Thyroid (self-reported conditions)	HP:0000720	Emotional lability	11	0.00166778	0.00138994	1.19989	0.2303	0.335779	0.235	0.911759
PGS003037	LDL	HP:0000720	Emotional lability	11	-0.00158185	0.00139227	-1.13617	0.256002	0.329496	0.2571	0.911759
PGS001157	Impedance (right leg)	HP:0001761	Pes cavus	10	-0.000719979	0.00130998	-0.549609	0.582639	0.156219	0.5795	0.911762
PGS000095	High light scatter reticulocyte percentage of red cells	HP:0001251	Ataxia	30	-0.000354661	0.00230665	-0.153756	0.877815	0.102282	0.8751	0.911769
PGS001132	Family history of chronic bronchitis/emphysema	HP:0001251	Ataxia	30	-0.000341874	0.00228687	-0.149494	0.881176	0.102227	0.878	0.911769
PGS001174	Cholelithiasis (time-to-event)	HP:0001251	Ataxia	30	-0.000349324	0.00230249	-0.151716	0.879424	0.102255	0.877	0.911769
PGS002149	Sleeplessness / insomnia	HP:0001251	Ataxia	30	-0.000343707	0.00232482	-0.147842	0.88248	0.102206	0.8781	0.911769
PGS002271	Mitral valve prolapse	HP:0001251	Ataxia	30	0.000349245	0.00231105	0.151119	0.879894	0.102247	0.8786	0.911769
PGS003332	Venous thromboembolism	HP:0001251	Ataxia	30	-0.000350637	0.00227562	-0.154084	0.877556	0.102286	0.8754	0.911769
PGS000106	Neutrophil percentage of white cells	HP:0002020	Gastroesophageal reflux	162	7.52521e-06	0.005029	0.00149636	0.998806	0.376696	0.9983	0.91178
PGS000269	Myeloperoxidase (MPO) serum levels	HP:0002020	Gastroesophageal reflux	162	-5.47608e-05	0.0051392	-0.0106555	0.991499	0.376701	0.9909	0.91178
PGS000273	Proteinase-activated receptor 1 (PAR-1) serum levels	HP:0002020	Gastroesophageal reflux	162	-3.15241e-05	0.00514932	-0.00612199	0.995116	0.376697	0.9954	0.91178
PGS000354	Any Cancer	HP:0002020	Gastroesophageal reflux	162	2.55712e-06	0.00516203	0.000495371	0.999605	0.376696	0.9998	0.91178
PGS000640	Hodgkin's disease	HP:0002020	Gastroesophageal reflux	162	4.27376e-05	0.00521879	0.00818919	0.993467	0.376698	0.9942	0.91178
PGS000959	Connective tissue disorder	HP:0002020	Gastroesophageal reflux	162	-1.54348e-05	0.00524125	-0.00294487	0.997651	0.376696	0.9976	0.91178
PGS001023	Disorders of mineral metabolism (time-to-event)	HP:0002020	Gastroesophageal reflux	162	-3.68865e-05	0.00510719	-0.00722246	0.994238	0.376698	0.985	0.91178
PGS001044	Glucosamine intake	HP:0002020	Gastroesophageal reflux	162	5.12645e-05	0.00516493	0.00992551	0.992082	0.3767	0.9932	0.91178
PGS001050	Diaphragmatic hernia (time-to-event)	HP:0002020	Gastroesophageal reflux	162	6.463e-06	0.00519428	0.00124425	0.999007	0.376696	0.9994	0.91178
PGS001160	Trunk mass (predicted)	HP:0002020	Gastroesophageal reflux	162	-6.08831e-05	0.00516207	-0.0117943	0.990591	0.376702	0.9902	0.91178
PGS001169	Whole body fat free mass	HP:0002020	Gastroesophageal reflux	162	6.84836e-05	0.00513304	0.0133417	0.989356	0.376703	0.9895	0.91178
PGS001263	Atrial flutter	HP:0002020	Gastroesophageal reflux	162	-2.48283e-05	0.00527071	-0.00471061	0.996242	0.376697	0.9972	0.91178
PGS001308	Sjogren's syndrome/sicca syndrome	HP:0002020	Gastroesophageal reflux	162	0.000106667	0.00524359	0.0203423	0.983772	0.376714	0.9836	0.91178
PGS001491	Mean ICVF in uncinate fasciculus on FA skeleton (L)	HP:0002020	Gastroesophageal reflux	162	2.674e-05	0.00515588	0.00518631	0.995862	0.376697	0.9959	0.91178
PGS001543	Volume of caudate (R)	HP:0002020	Gastroesophageal reflux	162	-4.73681e-05	0.00522463	-0.00906631	0.992767	0.376699	0.9942	0.91178
PGS001578	Volume of grey matter in Middle Frontal Gyrus (R)	HP:0002020	Gastroesophageal reflux	162	7.84777e-05	0.00522414	0.0150221	0.988016	0.376705	0.9879	0.91178
PGS001612	Volume of grey matter in Ventral Striatum (L)	HP:0002020	Gastroesophageal reflux	162	2.18358e-05	0.00508755	0.00429201	0.996576	0.376696	0.9972	0.91178
PGS001613	Volume of grey matter in Ventral Striatum (R)	HP:0002020	Gastroesophageal reflux	162	2.03802e-05	0.00507106	0.00401892	0.996794	0.376696	0.9967	0.91178
PGS002080	Rhesus isoimmunization in pregnancy	HP:0002020	Gastroesophageal reflux	162	7.93665e-05	0.00522546	0.0151884	0.987883	0.376706	0.9872	0.91178
PGS002107	Diagnosed with coeliac disease or gluten sensitivity	HP:0002020	Gastroesophageal reflux	162	6.89308e-05	0.00517243	0.0133266	0.989368	0.376703	0.9871	0.91178
PGS002193	Pulse rate, automated reading	HP:0002020	Gastroesophageal reflux	162	-2.1874e-05	0.00507058	-0.00431391	0.996558	0.376696	0.9966	0.91178
PGS003147	Triglycerides	HP:0002020	Gastroesophageal reflux	162	-7.26603e-05	0.0050872	-0.014283	0.988605	0.376704	0.9889	0.91178
PGS001566	Volume of grey matter in I-IV Cerebellum (R)	HP:0001716	Wolff-Parkinson-White syndrome	5	-3.8734e-06	0.000940898	-0.00411671	0.996716	0.0144905	0.9967	0.911813
PGS000276	Placenta growth factor (PlGF) serum levels	HP:0001273	Abnormal corpus callosum morphology	7	0.000750148	0.00112869	0.664617	0.50636	0.365986	0.5104	0.911831
PGS000766	Cutaneous melanoma	HP:0001273	Abnormal corpus callosum morphology	7	0.000721735	0.00111466	0.647494	0.517375	0.365039	0.5089	0.911831
PGS001029	Other disorders of cornea (time-to-event)	HP:0001273	Abnormal corpus callosum morphology	7	-0.000750483	0.00112503	-0.667078	0.504787	0.366124	0.5113	0.911831
PGS001417	Mean FA in body of corpus callosum on FA skeleton	HP:0001273	Abnormal corpus callosum morphology	7	0.000755207	0.00113172	0.667309	0.50464	0.366137	0.5102	0.911831
PGS001501	Mean ISOVF in posterior thalamic radiation on FA skeleton (L)	HP:0001273	Abnormal corpus callosum morphology	7	-0.000739026	0.00111617	-0.662111	0.507964	0.365846	0.5109	0.911831
PGS002057	Varicose veins	HP:0001273	Abnormal corpus callosum morphology	7	-0.000747756	0.00112112	-0.666973	0.504854	0.366118	0.5104	0.911831
PGS002221	Mean reticulocyte volume	HP:0001273	Abnormal corpus callosum morphology	7	-0.00072026	0.00111968	-0.643274	0.520109	0.364809	0.5112	0.911831
PGS001431	Mean FA in posterior limb of internal capsule on FA skeleton (R)	HP:0002251	Aganglionic megacolon	5	2.22483e-05	0.000944953	0.0235444	0.981218	0.255579	0.9809	0.911836
PGS000098	Lymphocyte percentage of white cells	HP:0002779	Tracheomalacia	10	-0.000906845	0.00128476	-0.705846	0.480354	0.191254	0.4835	0.911848
PGS000135	Schizophrenia	HP:0002779	Tracheomalacia	10	-0.00103624	0.00140479	-0.737648	0.460802	0.193195	0.4558	0.911848
PGS000230	C-X-C motif chemokine 1 (CXCL1) serum levels	HP:0002779	Tracheomalacia	10	-0.000913811	0.00134366	-0.680093	0.496512	0.189746	0.4964	0.911848
PGS000235	Epidermal growth factor (EGF) serum levels	HP:0002779	Tracheomalacia	10	-0.000861087	0.00136709	-0.629867	0.528842	0.186965	0.5376	0.911848
PGS000257	Kidney injury molecule 1 (KIM-1) serum levels	HP:0002779	Tracheomalacia	10	-0.000917342	0.00132813	-0.690699	0.489822	0.19036	0.4904	0.911848
PGS000289	Tumor necrosis factor ligand superfamily member 14 (TNFSF14) serum levels	HP:0002779	Tracheomalacia	10	-0.000925443	0.00129783	-0.713069	0.475873	0.191688	0.4804	0.911848
PGS000351	Invasive epithelial ovarian cancer	HP:0002779	Tracheomalacia	10	0.000884009	0.0013237	0.667833	0.504305	0.189048	0.5056	0.911848
PGS000605	Malignant neoplasm of kidney, except pelvis	HP:0002779	Tracheomalacia	10	0.00085956	0.00133244	0.645103	0.518923	0.187786	0.5147	0.911848
PGS000679	Creatinine in urine [umol/L]	HP:0002779	Tracheomalacia	10	0.000897015	0.0013224	0.678326	0.497631	0.189645	0.4976	0.911848
PGS000707	Cholecystitis	HP:0002779	Tracheomalacia	10	-0.000978123	0.00132651	-0.737366	0.460973	0.193177	0.4624	0.911848
PGS000716	Early life body size	HP:0002779	Tracheomalacia	10	-0.000917159	0.00129042	-0.710745	0.477312	0.191548	0.4698	0.911848
PGS000763	Hearing aid use	HP:0002779	Tracheomalacia	10	0.000809992	0.00131938	0.613921	0.539327	0.186127	0.5375	0.911848
PGS000843	WHR adjusted for BMI	HP:0002779	Tracheomalacia	10	0.000982188	0.00133325	0.736688	0.461385	0.193135	0.462	0.911848
PGS000882	25-hydroxyvitamin D	HP:0002779	Tracheomalacia	10	-0.000874881	0.00135562	-0.645374	0.518748	0.187801	0.518	0.911848
PGS000905	PR interval	HP:0002779	Tracheomalacia	10	0.00101682	0.00135305	0.751504	0.452424	0.194067	0.4607	0.911848
PGS000906	Longevity	HP:0002779	Tracheomalacia	10	-0.000806925	0.00131925	-0.611654	0.540825	0.186009	0.534	0.911848
PGS000940	Intestinal malabsorption (time-to-event)	HP:0002779	Tracheomalacia	10	0.000818937	0.00131084	0.624744	0.532199	0.186693	0.5374	0.911848
PGS000955	Right heel broadband ultrasound attenuation	HP:0002779	Tracheomalacia	10	0.000868552	0.00136169	0.637848	0.523634	0.187393	0.5239	0.911848
PGS000964	Slipped disc	HP:0002779	Tracheomalacia	10	0.000848766	0.00132162	0.642214	0.520796	0.187629	0.5172	0.911848
PGS000967	Coxarthrosis [arthrosis of hip] (time-to-event)	HP:0002779	Tracheomalacia	10	-0.000880527	0.00134331	-0.655488	0.512217	0.188357	0.5139	0.911848
PGS000990	Retinal detachments and breaks (time-to-event)	HP:0002779	Tracheomalacia	10	-0.000996868	0.00132224	-0.753924	0.45097	0.194221	0.4518	0.911848
PGS001010	PEF pred. ratio	HP:0002779	Tracheomalacia	10	-0.00103051	0.00134942	-0.763672	0.445139	0.194846	0.4521	0.911848
PGS001074	Types of physical activity in last 4 weeks (other exercises)	HP:0002779	Tracheomalacia	10	-0.000975129	0.00133289	-0.731589	0.464492	0.192818	0.469	0.911848
PGS001103	Body fat percentage (left leg)	HP:0002779	Tracheomalacia	10	-0.000874428	0.00131711	-0.663901	0.506818	0.188826	0.5015	0.911848
PGS001104	Body fat percentage (right leg)	HP:0002779	Tracheomalacia	10	-0.000929824	0.00131524	-0.706961	0.47966	0.191321	0.4845	0.911848
PGS001114	Ibuprofen use self-reported	HP:0002779	Tracheomalacia	10	-0.000871715	0.00133601	-0.652478	0.514156	0.188191	0.5113	0.911848
PGS001192	Gonarthrosis [arthrosis of knee] (time-to-event)	HP:0002779	Tracheomalacia	10	0.000833673	0.00132224	0.630503	0.528427	0.186999	0.5357	0.911848
PGS001230	Body weight	HP:0002779	Tracheomalacia	10	-0.000819442	0.00130872	-0.626138	0.531285	0.186767	0.533	0.911848
PGS001257	Childhood sunburn	HP:0002779	Tracheomalacia	10	-0.000905967	0.00132627	-0.683092	0.494615	0.189919	0.4827	0.911848
PGS001324	Family history of high blood pressure	HP:0002779	Tracheomalacia	10	-0.000855419	0.00132618	-0.645026	0.518973	0.187782	0.5359	0.911848
PGS001327	Diabetes	HP:0002779	Tracheomalacia	10	0.000911786	0.00133956	0.680663	0.496151	0.189779	0.4932	0.911848
PGS001351	Fasting insulin	HP:0002779	Tracheomalacia	10	-0.000983039	0.00133251	-0.737737	0.460748	0.1932	0.4624	0.911848
PGS001386	Degree bothered by pain in arms/legs/joints in the past 3 months	HP:0002779	Tracheomalacia	10	0.000907224	0.00134411	0.674962	0.499766	0.189452	0.497	0.911848
PGS001410	Intra-ocular pressure, corneal-compensated (R)	HP:0002779	Tracheomalacia	10	-0.000966441	0.00135852	-0.71139	0.476913	0.191587	0.4818	0.911848
PGS001414	Lymphocyte %	HP:0002779	Tracheomalacia	10	-0.000809037	0.00129927	-0.622684	0.533552	0.186585	0.5346	0.911848
PGS001417	Mean FA in body of corpus callosum on FA skeleton	HP:0002779	Tracheomalacia	10	-0.000858332	0.00135302	-0.634382	0.525893	0.187206	0.5327	0.911848
PGS001422	Mean FA in cingulum hippocampus on FA skeleton (R)	HP:0002779	Tracheomalacia	10	0.000923986	0.00133882	0.690148	0.490169	0.190328	0.489	0.911848
PGS001424	Mean FA in external capsule on FA skeleton (R)	HP:0002779	Tracheomalacia	10	0.000918376	0.00133315	0.688876	0.490969	0.190254	0.4997	0.911848
PGS001429	Mean FA in middle cerebellar peduncle on FA skeleton	HP:0002779	Tracheomalacia	10	-0.000959935	0.0013488	-0.711694	0.476724	0.191605	0.4825	0.911848
PGS001446	Mean FA in superior longitudinal fasciculus on FA skeleton (R)	HP:0002779	Tracheomalacia	10	0.000867957	0.00132961	0.65279	0.513955	0.188208	0.5113	0.911848
PGS001451	Mean ICVF in anterior corona radiata on FA skeleton (R)	HP:0002779	Tracheomalacia	10	0.00086327	0.0013322	0.648003	0.517046	0.187945	0.5167	0.911848
PGS001483	Mean ICVF in superior cerebellar peduncle on FA skeleton (R)	HP:0002779	Tracheomalacia	10	0.000918094	0.00133389	0.688284	0.491341	0.19022	0.4935	0.911848
PGS001499	Mean ISOVF in fornix on FA skeleton	HP:0002779	Tracheomalacia	10	-0.000914321	0.00133742	-0.683645	0.494266	0.189951	0.4909	0.911848
PGS001500	Mean ISOVF in posterior corona radiata on FA skeleton (L)	HP:0002779	Tracheomalacia	10	0.000861008	0.00130261	0.660987	0.508685	0.188663	0.5147	0.911848
PGS001504	Mean ISOVF in superior cerebellar peduncle on FA skeleton (R)	HP:0002779	Tracheomalacia	10	-0.000965448	0.00133443	-0.723493	0.469448	0.192321	0.472	0.911848
PGS001511	Median T2star in putamen (L)	HP:0002779	Tracheomalacia	10	0.000927106	0.00134599	0.688794	0.491021	0.190249	0.4851	0.911848
PGS001520	Position of the pulse wave peak	HP:0002779	Tracheomalacia	10	0.000846601	0.00133453	0.63438	0.525894	0.187206	0.519	0.911848
PGS001534	Total Volume of white matter hyperintensities (from T1 and T2 FLAIR images)	HP:0002779	Tracheomalacia	10	0.00102821	0.00135331	0.759776	0.447464	0.194595	0.4479	0.911848
PGS001555	Volume of grey matter in Crus II Cerebellum (R)	HP:0002779	Tracheomalacia	10	-0.000975316	0.00138077	-0.706356	0.480036	0.191285	0.4727	0.911848
PGS001571	Volume of grey matter in Intracalcarine Cortex (L)	HP:0002779	Tracheomalacia	10	0.00085033	0.0013669	0.622084	0.533946	0.186553	0.5349	0.911848
PGS001572	Volume of grey matter in IX Cerebellum (L)	HP:0002779	Tracheomalacia	10	0.000883976	0.0013126	0.673456	0.500723	0.189366	0.5012	0.911848
PGS001575	Volume of grey matter in Lateral Occipital Cortex, superior division (R)	HP:0002779	Tracheomalacia	10	-0.000982988	0.00132952	-0.739355	0.459765	0.193301	0.457	0.911848
PGS001579	Volume of grey matter in Middle Temporal Gyrus, posterior division (R)	HP:0002779	Tracheomalacia	10	-0.000991297	0.00134587	-0.73655	0.461469	0.193126	0.4674	0.911848
PGS001587	Volume of grey matter in Planum Polare (L)	HP:0002779	Tracheomalacia	10	-0.000892341	0.00132111	-0.675448	0.499457	0.18948	0.5002	0.911848
PGS001600	Volume of grey matter in Superior Temporal Gyrus, posterior division (L)	HP:0002779	Tracheomalacia	10	0.000837649	0.00132098	0.63411	0.526071	0.187192	0.5276	0.911848
PGS001612	Volume of grey matter in Ventral Striatum (L)	HP:0002779	Tracheomalacia	10	-0.000876367	0.00130787	-0.67007	0.502878	0.189174	0.4978	0.911848
PGS001615	Volume of grey matter in Vermis IX Cerebellum	HP:0002779	Tracheomalacia	10	0.000880499	0.00131277	0.670716	0.502467	0.189211	0.4993	0.911848
PGS001619	Volume of grey matter in Vermis VIIIb Cerebellum	HP:0002779	Tracheomalacia	10	0.00081575	0.00133543	0.61085	0.541358	0.185968	0.5364	0.911848
PGS001621	Volume of grey matter in VI Cerebellum (L)	HP:0002779	Tracheomalacia	10	0.000984235	0.00132935	0.740386	0.459139	0.193366	0.4528	0.911848
PGS001626	Volume of grey matter in VIIIa Cerebellum (R)	HP:0002779	Tracheomalacia	10	0.000887139	0.00132141	0.67136	0.502057	0.189247	0.5004	0.911848
PGS001628	Volume of grey matter in VIIIb Cerebellum (R)	HP:0002779	Tracheomalacia	10	0.00100665	0.00135038	0.745459	0.456068	0.193684	0.4549	0.911848
PGS001630	Volume of hippocampus (L)	HP:0002779	Tracheomalacia	10	0.000931106	0.00133483	0.697549	0.485528	0.190762	0.484	0.911848
PGS001635	Volume of putamen (L)	HP:0002779	Tracheomalacia	10	-0.000853415	0.00131821	-0.647404	0.517433	0.187912	0.5233	0.911848
PGS001652	WA FA in tract inferior fronto-occipital fasciculus (L)	HP:0002779	Tracheomalacia	10	0.000908263	0.00131494	0.690724	0.489807	0.190362	0.4919	0.911848
PGS001660	WA FA in tract uncinate fasciculus (R)	HP:0002779	Tracheomalacia	10	-0.000826571	0.00133147	-0.620794	0.534795	0.186485	0.5354	0.911848
PGS001662	WA ICVF in tract acoustic radiation (R)	HP:0002779	Tracheomalacia	10	0.000981374	0.00133922	0.732794	0.463757	0.192893	0.4606	0.911848
PGS001666	WA ICVF in tract cingulate gyrus part of cingulum (R)	HP:0002779	Tracheomalacia	10	0.000818522	0.00131057	0.624556	0.532323	0.186684	0.5309	0.911848
PGS001682	WA ICVF in tract superior longitudinal fasciculus (L)	HP:0002779	Tracheomalacia	10	0.00100071	0.00134524	0.743891	0.457016	0.193586	0.4674	0.911848
PGS001693	WA ISOVF in tract inferior fronto-occipital fasciculus (L)	HP:0002779	Tracheomalacia	10	0.000854471	0.00132847	0.643198	0.520158	0.187682	0.5199	0.911848
PGS001695	WA ISOVF in tract inferior longitudinal fasciculus (L)	HP:0002779	Tracheomalacia	10	-0.0008599	0.00133134	-0.645891	0.518413	0.187829	0.5215	0.911848
PGS001697	WA ISOVF in tract posterior thalamic radiation (R)	HP:0002779	Tracheomalacia	10	0.000927435	0.00133117	0.696708	0.486054	0.190713	0.4977	0.911848
PGS001703	WA ISOVF in tract uncinate fasciculus (R)	HP:0002779	Tracheomalacia	10	0.00085885	0.00129955	0.660883	0.508751	0.188657	0.5108	0.911848
PGS001713	WA L1 in tract uncinate fasciculus (L)	HP:0002779	Tracheomalacia	10	0.000898963	0.00132967	0.676079	0.499056	0.189516	0.4974	0.911848
PGS001716	WA L2 in tract anterior thalamic radiation (R)	HP:0002779	Tracheomalacia	10	-0.000874107	0.00134542	-0.649693	0.515954	0.188037	0.5189	0.911848
PGS001722	WA L2 in tract inferior fronto-occipital fasciculus (R)	HP:0002779	Tracheomalacia	10	-0.00100298	0.0013357	-0.750907	0.452783	0.194029	0.4542	0.911848
PGS001736	WA L3 in tract inferior fronto-occipital fasciculus (R)	HP:0002779	Tracheomalacia	10	-0.000861148	0.00133808	-0.643569	0.519918	0.187703	0.5185	0.911848
PGS001742	WA L3 in tract uncinate fasciculus (L)	HP:0002779	Tracheomalacia	10	-0.000842887	0.00134649	-0.625989	0.531383	0.186759	0.5315	0.911848
PGS001753	WA MD in tract inferior longitudinal fasciculus (R)	HP:0002779	Tracheomalacia	10	-0.000832397	0.00132929	-0.626197	0.531246	0.18677	0.5249	0.911848
PGS001772	ZEBRA antigen for Epstein-Barr Virus	HP:0002779	Tracheomalacia	10	0.00086851	0.00135835	0.639384	0.522635	0.187476	0.528	0.911848
PGS001791	Idiopathic pulmonary fibrosis	HP:0002779	Tracheomalacia	10	-0.000970706	0.00134783	-0.720202	0.471472	0.19212	0.468	0.911848
PGS002020	Benign neoplasm of other parts of digestive system	HP:0002779	Tracheomalacia	10	-0.000828569	0.00133317	-0.621503	0.534329	0.186523	0.5381	0.911848
PGS002040	Retinal detachments and defects	HP:0002779	Tracheomalacia	10	-0.000896733	0.00131773	-0.680514	0.496246	0.18977	0.4963	0.911848
PGS002056	Phlebitis and thrombophlebitis	HP:0002779	Tracheomalacia	10	0.00087754	0.00130746	0.67118	0.502172	0.189237	0.4967	0.911848
PGS002063	Esophagitis, GERD and related diseases	HP:0002779	Tracheomalacia	10	-0.00084754	0.00132633	-0.639013	0.522877	0.187456	0.5248	0.911848
PGS002069	Functional digestive disorders	HP:0002779	Tracheomalacia	10	-0.000934371	0.00134514	-0.694627	0.487357	0.19059	0.4876	0.911848
PGS002093	Hallux valgus (Bunion)	HP:0002779	Tracheomalacia	10	-0.000909008	0.00133865	-0.679048	0.497174	0.189686	0.5048	0.911848
PGS002100	Ankle spacing width	HP:0002779	Tracheomalacia	10	-0.000824584	0.00132202	-0.623732	0.532864	0.18664	0.524	0.911848
PGS002115	Alcohol drinker status	HP:0002779	Tracheomalacia	10	0.00100497	0.00133437	0.753142	0.45144	0.194171	0.4496	0.911848
PGS002119	QT interval	HP:0002779	Tracheomalacia	10	-0.000913121	0.00133129	-0.685891	0.492849	0.190081	0.4935	0.911848
PGS002133	Body fat percentage	HP:0002779	Tracheomalacia	10	0.000935066	0.00130874	0.714478	0.475002	0.191773	0.4699	0.911848
PGS002136	Recent feelings of foreboding	HP:0002779	Tracheomalacia	10	-0.001002	0.0013199	-0.759149	0.447839	0.194555	0.4553	0.911848
PGS002166	QRS duration	HP:0002779	Tracheomalacia	10	0.000955419	0.00132682	0.72008	0.471547	0.192112	0.4871	0.911848
PGS002173	Heel bone mineral density (BMD)	HP:0002779	Tracheomalacia	10	0.000899016	0.00137642	0.653154	0.51372	0.188228	0.5047	0.911848
PGS002175	Speed of sound through heel	HP:0002779	Tracheomalacia	10	0.000851503	0.00136328	0.624597	0.532296	0.186686	0.5296	0.911848
PGS002193	Pulse rate, automated reading	HP:0002779	Tracheomalacia	10	0.00092109	0.0013035	0.70663	0.479866	0.191301	0.4791	0.911848
PGS002222	Ever contemplated self-harm / Recent thoughts of suicide or self-harm	HP:0002779	Tracheomalacia	10	-0.000828415	0.00133633	-0.619919	0.535371	0.18644	0.5379	0.911848
PGS002229	Urate	HP:0002779	Tracheomalacia	10	-0.000939296	0.00134158	-0.700142	0.483907	0.190916	0.4766	0.911848
PGS002245	Liver fat (MRI-derived)	HP:0002779	Tracheomalacia	10	0.000835407	0.00132257	0.631654	0.527674	0.18706	0.5258	0.911848
PGS002250	Epithelial ovarian cancer	HP:0002779	Tracheomalacia	10	0.000865562	0.00134268	0.644654	0.519214	0.187762	0.5106	0.911848
PGS002271	Mitral valve prolapse	HP:0002779	Tracheomalacia	10	-0.000992251	0.00133935	-0.740844	0.458862	0.193394	0.4598	0.911848
PGS002288	Pelvic organ prolapse	HP:0002779	Tracheomalacia	10	0.000863627	0.00131125	0.658629	0.510198	0.188532	0.5126	0.911848
PGS002312	Autoimmune disease	HP:0002779	Tracheomalacia	10	0.000971911	0.00132563	0.73317	0.463527	0.192916	0.4619	0.911848
PGS002316	Cardiovascular disease	HP:0002779	Tracheomalacia	10	-0.00097404	0.00132376	-0.735812	0.461918	0.19308	0.4567	0.911848
PGS002325	Eosinophil count	HP:0002779	Tracheomalacia	10	0.000935153	0.00133469	0.700651	0.48359	0.190946	0.4827	0.911848
PGS002330	Hair Color	HP:0002779	Tracheomalacia	10	-0.000840921	0.00134446	-0.625473	0.531721	0.186732	0.5301	0.911848
PGS002342	Neuroticism	HP:0002779	Tracheomalacia	10	0.000978605	0.00132873	0.736495	0.461503	0.193123	0.4649	0.911848
PGS002345	Red Blood Cell Count	HP:0002779	Tracheomalacia	10	-0.000902678	0.00133905	-0.674119	0.500302	0.189404	0.4905	0.911848
PGS002350	Tanning	HP:0002779	Tracheomalacia	10	0.000883578	0.00134648	0.656212	0.511751	0.188397	0.5094	0.911848
PGS002357	White Blood Count	HP:0002779	Tracheomalacia	10	-0.000902766	0.00133802	-0.674704	0.49993	0.189437	0.4938	0.911848
PGS002778	Incident hypertension	HP:0002779	Tracheomalacia	10	-0.0010059	0.00132479	-0.759293	0.447753	0.194564	0.448	0.911848
PGS002937	Glucose	HP:0002779	Tracheomalacia	10	0.000886166	0.00134466	0.659027	0.509943	0.188554	0.5183	0.911848
PGS003037	LDL	HP:0002779	Tracheomalacia	10	0.000839832	0.0013287	0.632069	0.527403	0.187083	0.5356	0.911848
PGS003043	Polyunsatturated Fatty Acids	HP:0002779	Tracheomalacia	10	-0.000880691	0.00133332	-0.660525	0.508981	0.188637	0.5007	0.911848
PGS003332	Venous thromboembolism	HP:0002779	Tracheomalacia	10	0.000854379	0.00131885	0.647819	0.517165	0.187935	0.5213	0.911848
PGS001278	previously: Blood clot in the leg (DVT) or lung	HP:0000047	Hypospadias	18	-0.000585625	0.00176501	-0.331797	0.740072	1.19915	0.7424	0.911852
PGS001010	PEF pred. ratio	HP:0025502	Overweight	8	-0.00050247	0.00120782	-0.416013	0.677438	0.135406	0.6738	0.911858
PGS001417	Mean FA in body of corpus callosum on FA skeleton	HP:0025502	Overweight	8	-0.000508987	0.001211	-0.420302	0.674303	0.135557	0.6736	0.911858
PGS002151	Handedness (chirality/laterality)	HP:0025502	Overweight	8	0.000506569	0.00120066	0.421907	0.673131	0.135614	0.6729	0.911858
PGS000674	AST to ALT ratio	HP:0000098	Tall stature	35	-0.00150241	0.00243387	-0.617294	0.5371	0.403178	0.5391	0.911877
PGS001507	Median T2star in caudate (L)	HP:0000098	Tall stature	35	0.00155213	0.00248111	0.625581	0.53165	0.403615	0.5385	0.911877
PGS001632	Volume of pallidum (R)	HP:0002900	Hypokalemia	6	1.76835e-05	0.00102401	0.0172688	0.986224	0.205903	0.9837	0.91188
PGS000246	Hepatocyte growth factor (HGF) serum levels	HP:0002608	Celiac disease	14	0.000150764	0.00157282	0.0958558	0.923643	0.164548	0.9226	0.911888
PGS000605	Malignant neoplasm of kidney, except pelvis	HP:0002608	Celiac disease	14	-0.000153288	0.00157541	-0.0973005	0.922496	0.16456	0.9206	0.911888
PGS001174	Cholelithiasis (time-to-event)	HP:0002608	Celiac disease	14	-0.000147182	0.00157777	-0.0932854	0.925685	0.164528	0.9222	0.911888
PGS001428	Mean FA in inferior cerebellar peduncle on FA skeleton (R)	HP:0002608	Celiac disease	14	-0.000137399	0.00154654	-0.0888433	0.929214	0.164494	0.9253	0.911888
PGS002085	Seborrheic keratosis	HP:0002608	Celiac disease	14	-0.000147242	0.00153536	-0.0959005	0.923608	0.164549	0.924	0.911888
PGS002149	Sleeplessness / insomnia	HP:0002608	Celiac disease	14	0.000155523	0.00159307	0.0976247	0.922239	0.164563	0.9234	0.911888
PGS002726	Multiple sclerosis	HP:0002608	Celiac disease	14	0.000155086	0.00156878	0.0988578	0.92126	0.164573	0.9252	0.911888
PGS000292	TNF-related activation-induced cytokine (TRANCE) serum levels	HP:0011098	Speech apraxia	11	-9.5834e-05	0.0014037	-0.0682722	0.945575	0.193978	0.948	0.91189
PGS001042	Thyrotoxicosis [hyperthyroidism] (time-to-event)	HP:0011098	Speech apraxia	11	8.22189e-05	0.00139723	0.0588444	0.953081	0.193927	0.9529	0.91189
PGS001192	Gonarthrosis [arthrosis of knee] (time-to-event)	HP:0011098	Speech apraxia	11	-7.57162e-05	0.00138643	-0.0546123	0.956452	0.193907	0.9546	0.91189
PGS001430	Mean FA in posterior limb of internal capsule on FA skeleton (L)	HP:0011098	Speech apraxia	11	-8.21088e-05	0.00137924	-0.0595318	0.952534	0.193931	0.9521	0.91189
PGS001519	Position of pulse wave notch	HP:0011098	Speech apraxia	11	8.60163e-05	0.00139114	0.0618316	0.950702	0.193943	0.9492	0.91189
PGS001626	Volume of grey matter in VIIIa Cerebellum (R)	HP:0011098	Speech apraxia	11	-7.75836e-05	0.00138558	-0.0559937	0.955352	0.193913	0.9547	0.91189
PGS001742	WA L3 in tract uncinate fasciculus (L)	HP:0011098	Speech apraxia	11	-8.88055e-05	0.00141186	-0.0628997	0.949852	0.193948	0.9535	0.91189
PGS001985	logMAR in round (left/right)	HP:0011098	Speech apraxia	11	-9.04334e-05	0.00140926	-0.0641707	0.94884	0.193955	0.9475	0.91189
PGS002309	Number of children ever born	HP:0011098	Speech apraxia	11	7.24693e-05	0.00137713	0.0526234	0.958036	0.193898	0.9554	0.91189
PGS002316	Cardiovascular disease	HP:0011098	Speech apraxia	11	8.52854e-05	0.00138807	0.0614415	0.951013	0.193941	0.9518	0.91189
PGS002828	Alcohol consumption	HP:0011098	Speech apraxia	11	-7.7689e-05	0.00138804	-0.0559702	0.95537	0.193913	0.9545	0.91189
PGS000874	Chronic lymphocytic leukemia	HP:0000164	Abnormality of the dentition	10	-0.00118392	0.0013122	-0.902245	0.367019	0.100932	0.3684	0.911908
PGS001723	WA L2 in tract inferior longitudinal fasciculus (L)	HP:0000164	Abnormality of the dentition	10	-0.00118967	0.00134691	-0.883261	0.377185	0.0994981	0.3692	0.911908
PGS002750	Total hip replacement	HP:0000164	Abnormality of the dentition	10	0.00120029	0.00133158	0.901401	0.367467	0.100867	0.369	0.911908
PGS000266	Matrix metalloproteinase-12 (MMP-12) serum levels	HP:0011342	Mild global developmental delay	35	0.000185973	0.00246883	0.0753284	0.93996	0.270675	0.9386	0.911908
PGS000293	Urokinase plasminogen activator surface receptor (U-PAR) serum levels	HP:0000047	Hypospadias	18	-0.00057603	0.00176441	-0.326472	0.744096	1.199	0.7436	0.911911
PGS000865	Hepatic fat content	HP:0000047	Hypospadias	18	-0.000588061	0.00176753	-0.332702	0.739389	1.19918	0.7442	0.911911
PGS001174	Cholelithiasis (time-to-event)	HP:0000047	Hypospadias	18	-0.000579192	0.00177825	-0.325708	0.744674	1.19898	0.7458	0.911911
PGS002081	Superficial cellulitis and abscess	HP:0000047	Hypospadias	18	0.000586644	0.00178225	0.329158	0.742065	1.19908	0.745	0.911911
PGS001049	Risk taking behaviour	HP:0002904	Hyperbilirubinemia	7	-0.00142526	0.00109878	-1.29713	0.194712	0.388429	0.1931	0.911913
PGS000278	Pentraxin-related protein PTX3 (PTX3) serum levels	HP:0002780	Bronchomalacia	6	0.000108049	0.00102887	0.105017	0.916371	0.306013	0.9219	0.911915
PGS001791	Idiopathic pulmonary fibrosis	HP:0025401	Staring gaze	17	-0.000612286	0.00175506	-0.348869	0.727219	0.156281	0.7297	0.911919
PGS002216	Phosphate	HP:0001510	Growth delay	54	-0.00507798	0.00307431	-1.65175	0.0987189	0.148227	0.1011	0.911942
PGS002759	Depression	HP:0001510	Growth delay	54	0.00492159	0.00303441	1.62193	0.104952	0.144066	0.1009	0.911942
PGS001617	Volume of grey matter in Vermis VIIb Cerebellum	HP:0000540	Hypermetropia	56	0.00221547	0.00318573	0.695435	0.486851	0.219441	0.4899	0.911945
PGS002317	Childless	HP:0000540	Hypermetropia	56	-0.00212041	0.00311004	-0.681794	0.495436	0.218639	0.4911	0.911945
PGS003335	Bladder cancer	HP:0000540	Hypermetropia	56	-0.00215852	0.00310809	-0.694483	0.487447	0.219384	0.4904	0.911945
PGS000909	Headache	HP:0000011	Neurogenic bladder	29	0.00350049	0.00223588	1.5656	0.117576	0.367866	0.1226	0.911946
PGS001671	WA ICVF in tract inferior fronto-occipital fasciculus (L)	HP:0000011	Neurogenic bladder	29	0.00345595	0.00223845	1.5439	0.122745	0.365011	0.1235	0.911946
PGS003388	Esophageal adenocarcinoma	HP:0000011	Neurogenic bladder	29	-0.00344474	0.00222378	-1.54905	0.121504	0.365684	0.1236	0.911946
PGS000716	Early life body size	HP:0001649	Tachycardia	11	0.00143828	0.00135298	1.06305	0.287869	0.21258	0.2877	0.911946
PGS001563	Volume of grey matter in Hippocampus (L)	HP:0001649	Tachycardia	11	0.00148519	0.00140368	1.05807	0.290132	0.212134	0.2884	0.911946
PGS002254	Physical activity (self-reported)	HP:0002144	Tethered cord	15	0.00377806	0.00163536	2.31024	0.0209607	0.649526	0.0206	0.911946
PGS000384	Malignant neoplasm of rectum, rectosigmoid junction, and anus	HP:0004970	Ascending tubular aorta aneurysm	6	-0.00241867	0.001034	-2.33913	0.0194115	0.371255	0.0189	0.911946
PGS001550	Volume of grey matter in Cingulate Gyrus, anterior division (L)	HP:0004970	Ascending tubular aorta aneurysm	6	0.00243719	0.00102862	2.36938	0.017898	0.377245	0.0197	0.911946
PGS001744	WA MD in tract acoustic radiation (R)	HP:0004970	Ascending tubular aorta aneurysm	6	-0.00244177	0.0010472	-2.33172	0.0197992	0.369798	0.0201	0.911946
PGS002068	Diverticulosis	HP:0004970	Ascending tubular aorta aneurysm	6	-0.00244147	0.0010568	-2.31025	0.0209598	0.365607	0.0206	0.911946
PGS001080	Freq. of tiredness / lethargy in last 2 weeks	HP:0005180	Tricuspid regurgitation	9	-0.00171696	0.00124781	-1.37597	0.16896	0.233702	0.1638	0.911946
PGS001174	Cholelithiasis (time-to-event)	HP:0005180	Tricuspid regurgitation	9	0.00175584	0.00126592	1.38701	0.165571	0.234988	0.1641	0.911946
PGS001436	Mean FA in sagittal stratum on FA skeleton (L)	HP:0005180	Tricuspid regurgitation	9	0.0017894	0.00127664	1.40165	0.161151	0.236712	0.1642	0.911946
PGS001444	Mean FA in superior fronto-occipital fasciculus on FA skeleton (R)	HP:0005180	Tricuspid regurgitation	9	-0.00174534	0.00124689	-1.39975	0.161718	0.236488	0.1614	0.911946
PGS001504	Mean ISOVF in superior cerebellar peduncle on FA skeleton (R)	HP:0005180	Tricuspid regurgitation	9	0.00176286	0.00126594	1.39253	0.163894	0.235636	0.1648	0.911946
PGS001557	Volume of grey matter in Frontal Operculum Cortex (L)	HP:0005180	Tricuspid regurgitation	9	0.00176068	0.00126248	1.39462	0.163263	0.235882	0.1634	0.911946
PGS001644	WA FA in tract acoustic radiation (R)	HP:0005180	Tricuspid regurgitation	9	0.00177957	0.00127185	1.3992	0.161885	0.236422	0.1644	0.911946
PGS001732	WA L3 in tract cingulate gyrus part of cingulum (L)	HP:0005180	Tricuspid regurgitation	9	0.00176616	0.00127355	1.3868	0.165633	0.234965	0.1642	0.911946
PGS002094	Osteoarthrosis	HP:0011330	Metopic synostosis	8	-0.00105756	0.00118577	-0.891871	0.372553	0.671779	0.3708	0.911946
PGS000091	Eosinophil percentage of white cells	HP:0001761	Pes cavus	10	-0.000740303	0.00132641	-0.558125	0.576812	0.156617	0.5813	0.911947
PGS001423	Mean FA in corticospinal tract on FA skeleton (R)	HP:0001761	Pes cavus	10	0.00072121	0.00131065	0.550268	0.582188	0.156249	0.5812	0.911947
PGS000705	Gallstones	HP:0003282	Low alkaline phosphatase	6	-4.55504e-05	0.00104092	-0.0437596	0.9651	0.223413	0.9616	0.911961
PGS001604	Volume of grey matter in Temporal Fusiform Cortex, posterior division (L)	HP:0003282	Low alkaline phosphatase	6	-4.77971e-05	0.00102837	-0.0464785	0.962933	0.223423	0.962	0.911961
PGS000088	Basophil count	HP:0010628	Facial palsy	5	-0.000558132	0.000932609	-0.598463	0.549588	0.191951	0.5541	0.911996
PGS000100	Mean corpuscular hemoglobin concentration	HP:0010628	Facial palsy	5	0.000543269	0.000938695	0.578749	0.562814	0.190972	0.5719	0.911996
PGS000135	Schizophrenia	HP:0010628	Facial palsy	5	0.000568325	0.000994398	0.571527	0.567697	0.190621	0.5648	0.911996
PGS000161	Renal cancer	HP:0010628	Facial palsy	5	0.000542417	0.000955222	0.567844	0.570195	0.190444	0.5705	0.911996
PGS000217	Adrenomedullin (ADM) serum levels	HP:0010628	Facial palsy	5	0.000519839	0.000937941	0.554234	0.579471	0.189799	0.5794	0.911996
PGS000236	Endothelial cell-specific molecule 1 (ESM-1) serum levels	HP:0010628	Facial palsy	5	-0.000573646	0.000959176	-0.598061	0.549856	0.191931	0.5596	0.911996
PGS000247	Kallikrein-11 (hK11) serum levels	HP:0010628	Facial palsy	5	0.000481915	0.000965946	0.498904	0.617893	0.187338	0.6157	0.911996
PGS000261	Membrane-bound aminopeptidase P (mAmP) serum levels	HP:0010628	Facial palsy	5	-0.000579456	0.000942302	-0.614937	0.538655	0.192795	0.5378	0.911996
PGS000270	N-terminal prohormone brain natriuretic peptide (NT-pro_BNP) serum levels	HP:0010628	Facial palsy	5	-0.000475796	0.000963765	-0.493684	0.621575	0.18712	0.6192	0.911996
PGS000274	Platelet-derived growth factor subunit B (PDGF_subunit_B) serum levels	HP:0010628	Facial palsy	5	-0.000538753	0.000940292	-0.572963	0.566724	0.19069	0.569	0.911996
PGS000279	Receptor for advanced glycosylation end products (RAGE) serum levels	HP:0010628	Facial palsy	5	-0.000586549	0.000955018	-0.614176	0.539158	0.192756	0.5523	0.911996
PGS000283	Spondin-1 (SPON1) serum levels	HP:0010628	Facial palsy	5	0.000491732	0.000946065	0.519766	0.603275	0.188236	0.6078	0.911996
PGS000286	Thrombomodulin (TM) serum levels	HP:0010628	Facial palsy	5	-0.000573998	0.000939479	-0.610975	0.541275	0.19259	0.5383	0.911996
PGS000288	Tumor necrosis factor receptor 2 (TNF-R2) serum levels	HP:0010628	Facial palsy	5	0.00056862	0.000944915	0.601768	0.547386	0.192119	0.5503	0.911996
PGS000359	Cancer of tongue	HP:0010628	Facial palsy	5	-0.000601198	0.00094647	-0.6352	0.525359	0.193865	0.5202	0.911996
PGS000584	Cancer of prostate	HP:0010628	Facial palsy	5	0.000531635	0.000950893	0.559091	0.576153	0.190027	0.5703	0.911996
PGS000614	Cancer of bladder	HP:0010628	Facial palsy	5	-0.000496272	0.000936702	-0.529808	0.596295	0.188681	0.5967	0.911996
PGS000703	Angina	HP:0010628	Facial palsy	5	-0.000526431	0.000937447	-0.561558	0.574471	0.190144	0.5726	0.911996
PGS000716	Early life body size	HP:0010628	Facial palsy	5	-0.000487489	0.00091344	-0.533685	0.59361	0.188855	0.5945	0.911996
PGS000837	Insulin sensitivity index	HP:0010628	Facial palsy	5	-0.000488794	0.000944474	-0.51753	0.604835	0.188138	0.6109	0.911996
PGS000882	25-hydroxyvitamin D	HP:0010628	Facial palsy	5	-0.000501805	0.000959576	-0.522945	0.601062	0.188376	0.6044	0.911996
PGS000957	Essential (primary hypertension) (time-to-event)	HP:0010628	Facial palsy	5	0.000461588	0.000921516	0.500901	0.616487	0.187423	0.6177	0.911996
PGS000962	Chronic ischaemic heart disease (time-to-event)	HP:0010628	Facial palsy	5	-0.00053159	0.000925895	-0.574137	0.56593	0.190747	0.5609	0.911996
PGS000963	Follicular cysts of skin and subcutaneous tissue (time-to-event)	HP:0010628	Facial palsy	5	-0.000506612	0.000956002	-0.529928	0.596212	0.188686	0.6025	0.911996
PGS000964	Slipped disc	HP:0010628	Facial palsy	5	-0.000530448	0.000935504	-0.567019	0.570755	0.190404	0.5864	0.911996
PGS000998	Comparative body height at age 10	HP:0010628	Facial palsy	5	-0.000591548	0.000941237	-0.628479	0.529751	0.193506	0.5324	0.911996
PGS001006	Weight change compared with 1 year ago	HP:0010628	Facial palsy	5	-0.000604141	0.000950113	-0.635862	0.524928	0.1939	0.5263	0.911996
PGS001013	Macular degeneration	HP:0010628	Facial palsy	5	-0.000497988	0.000942987	-0.528096	0.597482	0.188604	0.6008	0.911996
PGS001019	Attending social / leisure activities (regular attendance at a gym or sports club)	HP:0010628	Facial palsy	5	-0.000507543	0.000948067	-0.535345	0.592462	0.18893	0.5846	0.911996
PGS001023	Disorders of mineral metabolism (time-to-event)	HP:0010628	Facial palsy	5	-0.000738859	0.000929291	-0.795078	0.426648	0.203519	0.6066	0.911996
PGS001025	Nonrheumatic aortic valve disorders (time-to-event)	HP:0010628	Facial palsy	5	-0.000535439	0.000944043	-0.567176	0.570648	0.190412	0.5693	0.911996
PGS001030	Pulmonary fibrosis	HP:0010628	Facial palsy	5	-0.000528434	0.000914815	-0.57764	0.563562	0.190917	0.5729	0.911996
PGS001033	Other coagulation defects (time-to-event)	HP:0010628	Facial palsy	5	-0.000513414	0.000947506	-0.541858	0.587967	0.189226	0.6142	0.911996
PGS001075	Usual walking pace	HP:0010628	Facial palsy	5	0.000470927	0.000936413	0.502905	0.615078	0.187508	0.6143	0.911996
PGS001082	MC VP1 antigen for Merkel Cell Polyomavirus	HP:0010628	Facial palsy	5	-0.000476598	0.000941525	-0.506199	0.612764	0.187648	0.6191	0.911996
PGS001103	Body fat percentage (left leg)	HP:0010628	Facial palsy	5	-0.000491932	0.000932319	-0.527643	0.597797	0.188584	0.5959	0.911996
PGS001105	Body fat percentage (trunk fat)	HP:0010628	Facial palsy	5	-0.000487626	0.000949823	-0.513386	0.607729	0.187957	0.6145	0.911996
PGS001110	Reactive arthropathies (time-to-event)	HP:0010628	Facial palsy	5	-0.000579314	0.000946728	-0.611912	0.540655	0.192639	0.5455	0.911996
PGS001141	Facial ageing (looking younger than you are)	HP:0010628	Facial palsy	5	0.000529798	0.000937138	0.565336	0.571899	0.190324	0.5749	0.911996
PGS001158	Left leg mass (predicted)	HP:0010628	Facial palsy	5	-0.000587972	0.000926473	-0.634635	0.525728	0.193835	0.5236	0.911996
PGS001165	Arm fat free mass (L)	HP:0010628	Facial palsy	5	-0.000536581	0.000934083	-0.574447	0.56572	0.190762	0.5634	0.911996
PGS001166	Leg fat free mass (L)	HP:0010628	Facial palsy	5	-0.000570687	0.000926901	-0.615694	0.538156	0.192835	0.5341	0.911996
PGS001172	Eosinophill count	HP:0010628	Facial palsy	5	-0.00049502	0.000936176	-0.528768	0.597016	0.188634	0.5922	0.911996
PGS001275	Other retinal disorders (time-to-event)	HP:0010628	Facial palsy	5	-0.000623742	0.00094584	-0.659458	0.509666	0.195191	0.5332	0.911996
PGS001326	Emphysema	HP:0010628	Facial palsy	5	-0.00053087	0.000943914	-0.562413	0.573888	0.190184	0.5681	0.911996
PGS001351	Fasting insulin	HP:0010628	Facial palsy	5	-0.000522945	0.000943236	-0.554416	0.579346	0.189807	0.5757	0.911996
PGS001358	3mm cylindrical power (R)	HP:0010628	Facial palsy	5	-0.000549188	0.000936656	-0.586328	0.557711	0.191344	0.5577	0.911996
PGS001392	Family history of lung cancer	HP:0010628	Facial palsy	5	0.000466807	0.000929999	0.501943	0.615754	0.187467	0.6188	0.911996
PGS001397	Frequency of walking for pleasure in last 4 weeks	HP:0010628	Facial palsy	5	0.000461548	0.000941645	0.49015	0.624073	0.186973	0.621	0.911996
PGS001409	Intra-ocular pressure, corneal-compensated (L)	HP:0010628	Facial palsy	5	-0.000597437	0.00093871	-0.636444	0.524548	0.193932	0.5327	0.911996
PGS001421	Mean FA in cingulum hippocampus on FA skeleton (L)	HP:0010628	Facial palsy	5	-0.000477941	0.000948585	-0.503847	0.614416	0.187548	0.5991	0.911996
PGS001424	Mean FA in external capsule on FA skeleton (R)	HP:0010628	Facial palsy	5	-0.000506346	0.000943681	-0.536565	0.591619	0.188985	0.5894	0.911996
PGS001427	Mean FA in genu of corpus callosum on FA skeleton	HP:0010628	Facial palsy	5	0.000578337	0.000970061	0.596186	0.551108	0.191837	0.5593	0.911996
PGS001429	Mean FA in middle cerebellar peduncle on FA skeleton	HP:0010628	Facial palsy	5	0.000604845	0.000954744	0.633515	0.526458	0.193775	0.5242	0.911996
PGS001441	Mean FA in superior corona radiata on FA skeleton (L)	HP:0010628	Facial palsy	5	-0.000495343	0.000954533	-0.518937	0.603853	0.188199	0.598	0.911996
PGS001465	Mean ICVF in fornix on FA skeleton	HP:0010628	Facial palsy	5	0.000607318	0.000936167	0.648728	0.516577	0.194598	0.5212	0.911996
PGS001467	Mean ICVF in inferior cerebellar peduncle on FA skeleton (L)	HP:0010628	Facial palsy	5	-0.000575248	0.000940199	-0.611837	0.540705	0.192635	0.5366	0.911996
PGS001491	Mean ICVF in uncinate fasciculus on FA skeleton (L)	HP:0010628	Facial palsy	5	0.000594685	0.000938197	0.63386	0.526234	0.193793	0.5269	0.911996
PGS001495	Mean ISOVF in body of corpus callosum on FA skeleton	HP:0010628	Facial palsy	5	-0.000592702	0.000972794	-0.609278	0.542399	0.192503	0.5436	0.911996
PGS001502	Mean ISOVF in sagittal stratum on FA skeleton (L)	HP:0010628	Facial palsy	5	-0.000581187	0.000948124	-0.612986	0.539945	0.192694	0.5402	0.911996
PGS001520	Position of the pulse wave peak	HP:0010628	Facial palsy	5	0.000462225	0.000944655	0.489305	0.624671	0.186938	0.6197	0.911996
PGS001538	Volume of accumbens (R)	HP:0010628	Facial palsy	5	-0.00054045	0.000925711	-0.583821	0.559396	0.19122	0.5705	0.911996
PGS001547	Volume of grey matter in Brain-Stem	HP:0010628	Facial palsy	5	0.000607908	0.000948185	0.641128	0.521501	0.194184	0.5261	0.911996
PGS001548	Volume of grey matter in Central Opercular Cortex (L)	HP:0010628	Facial palsy	5	0.000600742	0.000928763	0.646819	0.517812	0.194494	0.524	0.911996
PGS001554	Volume of grey matter in Crus II Cerebellum (L)	HP:0010628	Facial palsy	5	0.000588451	0.000945756	0.622201	0.533869	0.193175	0.532	0.911996
PGS001558	Volume of grey matter in Frontal Orbital Cortex (L)	HP:0010628	Facial palsy	5	0.000477373	0.000932842	0.511741	0.60888	0.187886	0.6104	0.911996
PGS001566	Volume of grey matter in I-IV Cerebellum (R)	HP:0010628	Facial palsy	5	0.000491272	0.00094008	0.522585	0.601312	0.18836	0.6005	0.911996
PGS001567	Volume of grey matter in Inferior Frontal Gyrus, pars triangularis (R)	HP:0010628	Facial palsy	5	-0.000600752	0.000954311	-0.629514	0.529073	0.193561	0.5259	0.911996
PGS001577	Volume of grey matter in Middle Frontal Gyrus (L)	HP:0010628	Facial palsy	5	-0.000528051	0.000949269	-0.556271	0.578078	0.189894	0.5823	0.911996
PGS001587	Volume of grey matter in Planum Polare (L)	HP:0010628	Facial palsy	5	0.000525144	0.00093515	0.561562	0.574468	0.190144	0.5823	0.911996
PGS001600	Volume of grey matter in Superior Temporal Gyrus, posterior division (L)	HP:0010628	Facial palsy	5	-0.000501482	0.000935055	-0.536313	0.591793	0.188974	0.597	0.911996
PGS001608	Volume of grey matter in Thalamus (L)	HP:0010628	Facial palsy	5	-0.000528019	0.000951089	-0.555173	0.578829	0.189843	0.5807	0.911996
PGS001611	Volume of grey matter in V Cerebellum (R)	HP:0010628	Facial palsy	5	0.00049462	0.000936883	0.527942	0.597589	0.188597	0.6033	0.911996
PGS001613	Volume of grey matter in Ventral Striatum (R)	HP:0010628	Facial palsy	5	0.000512349	0.00092278	0.555224	0.578794	0.189845	0.5793	0.911996
PGS001617	Volume of grey matter in Vermis VIIb Cerebellum	HP:0010628	Facial palsy	5	0.000468165	0.00096248	0.486415	0.626718	0.186819	0.6204	0.911996
PGS001637	Volume of thalamus (L)	HP:0010628	Facial palsy	5	-0.000547268	0.000947574	-0.577546	0.563626	0.190913	0.5555	0.911996
PGS001645	WA FA in tract anterior thalamic radiation (L)	HP:0010628	Facial palsy	5	-0.000468761	0.000927638	-0.505328	0.613375	0.187611	0.6157	0.911996
PGS001649	WA FA in tract corticospinal tract (R)	HP:0010628	Facial palsy	5	0.000614139	0.000961218	0.638917	0.522939	0.194065	0.5269	0.911996
PGS001660	WA FA in tract uncinate fasciculus (R)	HP:0010628	Facial palsy	5	0.000475507	0.000942484	0.504526	0.613939	0.187576	0.6168	0.911996
PGS001668	WA ICVF in tract corticospinal tract (R)	HP:0010628	Facial palsy	5	-0.000486259	0.00093987	-0.517368	0.604947	0.188131	0.6114	0.911996
PGS001679	WA ICVF in tract parahippocampal part of cingulum (R)	HP:0010628	Facial palsy	5	-0.000465032	0.000928042	-0.50109	0.616355	0.187431	0.6194	0.911996
PGS001688	WA ISOVF in tract acoustic radiation (L)	HP:0010628	Facial palsy	5	-0.000487261	0.000945693	-0.515242	0.606432	0.188038	0.6053	0.911996
PGS001693	WA ISOVF in tract inferior fronto-occipital fasciculus (L)	HP:0010628	Facial palsy	5	0.000524172	0.000940353	0.557421	0.577293	0.189948	0.583	0.911996
PGS001694	WA ISOVF in tract inferior fronto-occipital fasciculus (R)	HP:0010628	Facial palsy	5	0.000473337	0.000947855	0.499377	0.61756	0.187358	0.6153	0.911996
PGS001700	WA ISOVF in tract superior thalamic radiation (L)	HP:0010628	Facial palsy	5	0.000542508	0.000946155	0.573382	0.566441	0.19071	0.5674	0.911996
PGS001706	WA L1 in tract inferior fronto-occipital fasciculus (R)	HP:0010628	Facial palsy	5	0.000599146	0.000932032	0.642839	0.520391	0.194277	0.5232	0.911996
PGS001716	WA L2 in tract anterior thalamic radiation (R)	HP:0010628	Facial palsy	5	-0.000602462	0.000952331	-0.632618	0.527044	0.193727	0.5369	0.911996
PGS001731	WA L3 in tract anterior thalamic radiation (R)	HP:0010628	Facial palsy	5	-0.000613895	0.000941732	-0.651878	0.514543	0.194771	0.5183	0.911996
PGS001737	WA L3 in tract inferior longitudinal fasciculus (L)	HP:0010628	Facial palsy	5	0.000485463	0.000950785	0.510592	0.609685	0.187837	0.6162	0.911996
PGS001744	WA MD in tract acoustic radiation (R)	HP:0010628	Facial palsy	5	-0.000499649	0.000957028	-0.522084	0.601661	0.188338	0.6056	0.911996
PGS001759	WA MO in tract forceps minor	HP:0010628	Facial palsy	5	-0.000607686	0.000952342	-0.638097	0.523472	0.194021	0.5227	0.911996
PGS001763	WA MO in tract posterior thalamic radiation (R)	HP:0010628	Facial palsy	5	0.000532099	0.000952247	0.558782	0.576363	0.190013	0.575	0.911996
PGS001779	Brugada syndrome	HP:0010628	Facial palsy	5	-0.000511879	0.000956507	-0.535154	0.592594	0.188921	0.5937	0.911996
PGS001801	FEV1/FVC ratio	HP:0010628	Facial palsy	5	0.000494948	0.000963464	0.513717	0.607498	0.187972	0.6066	0.911996
PGS002034	Congenital deficiency of other clotting factors (including factor VII)	HP:0010628	Facial palsy	5	0.000605387	0.000939887	0.644106	0.519569	0.194346	0.552	0.911996
PGS002046	Otosclerosis	HP:0010628	Facial palsy	5	-0.000481036	0.000954583	-0.503922	0.614363	0.187551	0.6149	0.911996
PGS002091	Polymyalgia Rheumatica	HP:0010628	Facial palsy	5	-0.000484445	0.000933189	-0.519128	0.60372	0.188208	0.6079	0.911996
PGS002102	Apolipoprotein B	HP:0010628	Facial palsy	5	-0.000579053	0.000954665	-0.606551	0.544207	0.192363	0.5523	0.911996
PGS002118	PQ interval	HP:0010628	Facial palsy	5	-0.000526326	0.000938414	-0.560867	0.574941	0.190111	0.5683	0.911996
PGS002127	Age at first live birth	HP:0010628	Facial palsy	5	0.00047983	0.000936783	0.51221	0.608552	0.187906	0.6066	0.911996
PGS002135	Fluid intelligence score	HP:0010628	Facial palsy	5	-0.000542209	0.000949618	-0.570976	0.56807	0.190594	0.5687	0.911996
PGS002136	Recent feelings of foreboding	HP:0010628	Facial palsy	5	-0.000526327	0.000934318	-0.563327	0.573265	0.190228	0.5782	0.911996
PGS002148	Average total household income before tax	HP:0010628	Facial palsy	5	-0.00055428	0.000939657	-0.589875	0.555331	0.19152	0.5534	0.911996
PGS002150	LDL direct	HP:0010628	Facial palsy	5	-0.000551705	0.000946456	-0.582917	0.560005	0.191176	0.5537	0.911996
PGS002154	General happiness	HP:0010628	Facial palsy	5	0.0004739	0.000930649	0.509215	0.610649	0.187777	0.6072	0.911996
PGS002157	Alkaline phosphatase	HP:0010628	Facial palsy	5	-0.000509168	0.000921031	-0.552824	0.580436	0.189733	0.5834	0.911996
PGS002181	Lipoprotein A	HP:0010628	Facial palsy	5	-0.00063054	0.00094345	-0.668334	0.503986	0.195688	0.5187	0.911996
PGS002182	Gamma glutamyltransferase	HP:0010628	Facial palsy	5	0.00053546	0.000936281	0.571902	0.567443	0.190639	0.5591	0.911996
PGS002187	Neutrophil count	HP:0010628	Facial palsy	5	0.00047019	0.000923349	0.509222	0.610644	0.187778	0.6128	0.911996
PGS002211	Myopia diagnosis	HP:0010628	Facial palsy	5	0.000562092	0.000926507	0.606679	0.544122	0.192369	0.5409	0.911996
PGS002213	Neuroticism score	HP:0010628	Facial palsy	5	0.000466695	0.000944419	0.494161	0.621238	0.187139	0.6164	0.911996
PGS002237	Chronic Kidney Disease (stage 3 or greater)	HP:0010628	Facial palsy	5	0.000508156	0.000961597	0.528451	0.597236	0.18862	0.5949	0.911996
PGS002245	Liver fat (MRI-derived)	HP:0010628	Facial palsy	5	0.000516038	0.000936174	0.55122	0.581535	0.189658	0.5757	0.911996
PGS002269	Age-related macular degeneration	HP:0010628	Facial palsy	5	-0.000493575	0.000938052	-0.52617	0.598819	0.188519	0.6034	0.911996
PGS002295	Insulin growth-like factor-1 level	HP:0010628	Facial palsy	5	-0.000486646	0.000944546	-0.515216	0.60645	0.188037	0.6102	0.911996
PGS002305	Chronic lymphoid leukemia	HP:0010628	Facial palsy	5	0.000513587	0.000928122	0.553362	0.580068	0.189758	0.5822	0.911996
PGS002309	Number of children ever born	HP:0010628	Facial palsy	5	-0.000512456	0.000929658	-0.55123	0.581528	0.189659	0.583	0.911996
PGS002341	Monocyte Count	HP:0010628	Facial palsy	5	-0.000578129	0.000950159	-0.608455	0.542944	0.192461	0.5416	0.911996
PGS002342	Neuroticism	HP:0010628	Facial palsy	5	0.00055424	0.000940556	0.589268	0.555737	0.19149	0.5509	0.911996
PGS002350	Tanning	HP:0010628	Facial palsy	5	-0.000589054	0.00095309	-0.618047	0.536604	0.192957	0.5351	0.911996
PGS002737	Endometrial cancer	HP:0010628	Facial palsy	5	0.000500334	0.000949567	0.526908	0.598307	0.188551	0.601	0.911996
PGS002750	Total hip replacement	HP:0010628	Facial palsy	5	0.000603591	0.000942124	0.640671	0.521799	0.19416	0.5194	0.911996
PGS002812	Gluteofemoral adipose tissue volumes adjusted for BMI and height	HP:0010628	Facial palsy	5	0.000529767	0.000960981	0.551277	0.581496	0.189661	0.5838	0.911996
PGS002912	Drinking Status	HP:0010628	Facial palsy	5	0.000474855	0.000937701	0.506403	0.612621	0.187657	0.5989	0.911996
PGS002932	Fasting Plasma Glucose	HP:0010628	Facial palsy	5	-0.000537987	0.000943161	-0.570409	0.568454	0.190567	0.5691	0.911996
PGS003330	Factor VIII levels	HP:0010628	Facial palsy	5	-0.000523979	0.00093809	-0.55856	0.576515	0.190002	0.5924	0.911996
PGS003406	Intracranial aneurysm	HP:0010628	Facial palsy	5	-0.000537581	0.000951481	-0.564994	0.572131	0.190307	0.5763	0.911996
PGS001468	Mean ICVF in inferior cerebellar peduncle on FA skeleton (R)	HP:0011098	Speech apraxia	11	6.81423e-05	0.00138355	0.0492516	0.960723	0.193883	0.9596	0.91201
PGS001504	Mean ISOVF in superior cerebellar peduncle on FA skeleton (R)	HP:0011098	Speech apraxia	11	7.28954e-05	0.00139925	0.052096	0.958457	0.193896	0.9577	0.91201
PGS001554	Volume of grey matter in Crus II Cerebellum (L)	HP:0011098	Speech apraxia	11	6.66858e-05	0.001401	0.0475987	0.96204	0.193877	0.9607	0.91201
PGS001617	Volume of grey matter in Vermis VIIb Cerebellum	HP:0011098	Speech apraxia	11	6.84281e-05	0.00142573	0.0479951	0.961724	0.193878	0.9604	0.91201
PGS001643	WA FA in tract acoustic radiation (L)	HP:0011098	Speech apraxia	11	7.28364e-05	0.00140516	0.0518349	0.958665	0.193895	0.9605	0.91201
PGS002051	Congestive heart failure; nonhypertensive	HP:0011098	Speech apraxia	11	-7.19493e-05	0.00142368	-0.0505375	0.959698	0.193889	0.9564	0.91201
PGS002314	Balding Type 1	HP:0000023	Inguinal hernia	21	-0.000389866	0.00191226	-0.203877	0.838467	0.373608	0.8377	0.912021
PGS001495	Mean ISOVF in body of corpus callosum on FA skeleton	HP:0012514	Lower limb pain	27	0.000393635	0.0022489	0.175035	0.861067	0.296031	0.865	0.912042
PGS001383	Corneal resistance factor (R)	HP:0010628	Facial palsy	5	-0.000456377	0.00094396	-0.483471	0.628806	0.186698	0.624	0.912046
PGS001437	Mean FA in sagittal stratum on FA skeleton (R)	HP:0010628	Facial palsy	5	-0.000458025	0.000958406	-0.477903	0.632764	0.186472	0.6244	0.912046
PGS002070	Anal and rectal polyp	HP:0010628	Facial palsy	5	-0.000453798	0.000936527	-0.484554	0.628037	0.186742	0.623	0.912046
PGS002290	Uric acid level	HP:0010628	Facial palsy	5	0.000483798	0.000958225	0.50489	0.613683	0.187592	0.6224	0.912046
PGS001021	Feelings of worry or anxiety	HP:0011098	Speech apraxia	11	-7.3332e-05	0.00140732	-0.0521076	0.958447	0.193896	0.9616	0.912046
PGS001050	Diaphragmatic hernia (time-to-event)	HP:0000977	Soft skin	33	0.0013985	0.00240805	0.580759	0.561458	0.675137	0.5571	0.912052
PGS001383	Corneal resistance factor (R)	HP:0000977	Soft skin	33	0.00140879	0.00240485	0.58581	0.558059	0.675386	0.5582	0.912052
PGS002225	Snoring	HP:0000977	Soft skin	33	0.001408	0.00237063	0.593932	0.552614	0.675791	0.5579	0.912052
PGS000096	Immature fraction of reticulocytes	HP:0006480	Premature loss of teeth	6	-0.000460578	0.00102933	-0.447452	0.65459	0.282683	0.653	0.912055
PGS000226	Cystatin-B (CSTB) serum levels	HP:0006480	Premature loss of teeth	6	-0.000427926	0.00102697	-0.416686	0.676946	0.281561	0.6805	0.912055
PGS000232	C-X-C motif chemokine 6 (CXCL6) serum levels	HP:0006480	Premature loss of teeth	6	0.000438989	0.00103429	0.424436	0.671287	0.281836	0.6705	0.912055
PGS000237	Fatty acid-binding protein, adipocyte (FABP4) serum levels	HP:0006480	Premature loss of teeth	6	0.000428598	0.00102244	0.419192	0.675114	0.281649	0.6748	0.912055
PGS000245	Proheparin-binding EGF-like growth factor (HB-EGF) serum levels	HP:0006480	Premature loss of teeth	6	-0.000466639	0.00104321	-0.447309	0.654693	0.282677	0.6586	0.912055
PGS000250	Interleukin-1 receptor antagonist protein (IL-1ra) serum levels	HP:0006480	Premature loss of teeth	6	-0.000458771	0.00104816	-0.437691	0.66165	0.282318	0.668	0.912055
PGS000255	Pro-interleukin-16 (IL16) serum levels	HP:0006480	Premature loss of teeth	6	0.000435072	0.00104437	0.416587	0.677019	0.281557	0.6871	0.912055
PGS000258	Kallikrein-6 (KLK6) serum levels	HP:0006480	Premature loss of teeth	6	0.000409604	0.00103184	0.396964	0.69143	0.280884	0.6869	0.912055
PGS000260	Lectin-like oxidized LDL receptor 1 (LOX-1) serum levels	HP:0006480	Premature loss of teeth	6	-0.000429915	0.00101679	-0.422816	0.672468	0.281778	0.6694	0.912055
PGS000289	Tumor necrosis factor ligand superfamily member 14 (TNFSF14) serum levels	HP:0006480	Premature loss of teeth	6	-0.000394658	0.0010057	-0.392423	0.694781	0.280733	0.6822	0.912055
PGS000292	TNF-related activation-induced cytokine (TRANCE) serum levels	HP:0006480	Premature loss of teeth	6	0.000445075	0.00103734	0.429053	0.667924	0.282002	0.6709	0.912055
PGS000333	Prostate cancer	HP:0006480	Premature loss of teeth	6	-0.000451	0.00102796	-0.438732	0.660896	0.282357	0.6618	0.912055
PGS000543	Cancer of other female genital organs	HP:0006480	Premature loss of teeth	6	0.00043958	0.00106665	0.412111	0.680295	0.281401	0.6749	0.912055
PGS000618	Cancer of brain and nervous system	HP:0006480	Premature loss of teeth	6	-0.000460403	0.0010121	-0.454899	0.649224	0.282966	0.6471	0.912055
PGS000640	Hodgkin's disease	HP:0006480	Premature loss of teeth	6	0.000456024	0.0010396	0.438653	0.660953	0.282354	0.6662	0.912055
PGS000679	Creatinine in urine [umol/L]	HP:0006480	Premature loss of teeth	6	0.000432441	0.00102472	0.42201	0.673056	0.281749	0.6595	0.912055
PGS000718	Beta-blocker survival benefit	HP:0006480	Premature loss of teeth	6	-0.000446775	0.00104094	-0.429205	0.667813	0.282008	0.6607	0.912055
PGS000728	Chronic kidney disease	HP:0006480	Premature loss of teeth	6	-0.000442738	0.00106978	-0.413857	0.679016	0.281462	0.6749	0.912055
PGS000877	Insulin resistance	HP:0006480	Premature loss of teeth	6	0.000436782	0.00102033	0.428078	0.668633	0.281967	0.6672	0.912055
PGS000964	Slipped disc	HP:0006480	Premature loss of teeth	6	-0.000487839	0.0010241	-0.476359	0.633862	0.28381	0.6387	0.912055
PGS001005	Number of self reported cancers	HP:0006480	Premature loss of teeth	6	0.000436173	0.00105372	0.413935	0.678959	0.281464	0.6782	0.912055
PGS001119	Left hand grip strength	HP:0006480	Premature loss of teeth	6	0.000431152	0.00102823	0.419315	0.675024	0.281654	0.6803	0.912055
PGS001148	Trunk fat mass	HP:0006480	Premature loss of teeth	6	-0.000466428	0.00102862	-0.453452	0.650265	0.282911	0.6448	0.912055
PGS001164	Testicular cancer	HP:0006480	Premature loss of teeth	6	0.000478953	0.00103151	0.46432	0.642461	0.283332	0.6449	0.912055
PGS001275	Other retinal disorders (time-to-event)	HP:0006480	Premature loss of teeth	6	-0.000420391	0.00103545	-0.405998	0.684781	0.28119	0.6819	0.912055
PGS001279	previously: Blood clot in the lung	HP:0006480	Premature loss of teeth	6	0.000414291	0.00102475	0.404287	0.686038	0.281131	0.6809	0.912055
PGS001379	Body surface area	HP:0006480	Premature loss of teeth	6	-0.000417253	0.00103119	-0.404631	0.685785	0.281143	0.6765	0.912055
PGS001397	Frequency of walking for pleasure in last 4 weeks	HP:0006480	Premature loss of teeth	6	-0.000432776	0.00103081	-0.419839	0.674641	0.281672	0.6737	0.912055
PGS001463	Mean ICVF in fornix cres+stria terminalis on FA skeleton (L)	HP:0006480	Premature loss of teeth	6	-0.000422115	0.00102311	-0.412579	0.679952	0.281417	0.6775	0.912055
PGS001537	Volume of accumbens (L)	HP:0006480	Premature loss of teeth	6	0.000446554	0.00102603	0.435223	0.66344	0.282227	0.663	0.912055
PGS001556	Volume of grey matter in Cuneal Cortex (R)	HP:0006480	Premature loss of teeth	6	0.000474702	0.00103374	0.459209	0.646126	0.283133	0.6543	0.912055
PGS001557	Volume of grey matter in Frontal Operculum Cortex (L)	HP:0006480	Premature loss of teeth	6	-0.000453581	0.00103123	-0.439846	0.660089	0.282398	0.6596	0.912055
PGS001580	Volume of grey matter in Occipital Fusiform Gyrus (L)	HP:0006480	Premature loss of teeth	6	0.000457203	0.00104144	0.439012	0.660693	0.282367	0.6654	0.912055
PGS001583	Volume of grey matter in Parahippocampal Gyrus, anterior division (L)	HP:0006480	Premature loss of teeth	6	0.000444277	0.00102729	0.432473	0.665437	0.282127	0.667	0.912055
PGS001598	Volume of grey matter in Superior Frontal Gyrus (R)	HP:0006480	Premature loss of teeth	6	-0.000419332	0.00102579	-0.408789	0.682731	0.281286	0.686	0.912055
PGS001702	WA ISOVF in tract uncinate fasciculus (L)	HP:0006480	Premature loss of teeth	6	0.000416073	0.00102662	0.405286	0.685304	0.281166	0.6865	0.912055
PGS001705	WA L1 in tract inferior fronto-occipital fasciculus (L)	HP:0006480	Premature loss of teeth	6	0.000471409	0.00105601	0.446407	0.655344	0.282643	0.6524	0.912055
PGS001708	WA L1 in tract inferior longitudinal fasciculus (R)	HP:0006480	Premature loss of teeth	6	0.000451635	0.00101765	0.4438	0.657228	0.282545	0.6622	0.912055
PGS001751	WA MD in tract inferior fronto-occipital fasciculus (R)	HP:0006480	Premature loss of teeth	6	-0.000452099	0.0010241	-0.441459	0.658921	0.282458	0.6477	0.912055
PGS001763	WA MO in tract posterior thalamic radiation (R)	HP:0006480	Premature loss of teeth	6	0.000474247	0.00104243	0.454944	0.649191	0.282968	0.647	0.912055
PGS001771	WA OD in tract superior thalamic radiation (R)	HP:0006480	Premature loss of teeth	6	0.000431861	0.00102339	0.421989	0.673072	0.281749	0.6805	0.912055
PGS002035	Dementias	HP:0006480	Premature loss of teeth	6	-0.000483965	0.00106784	-0.453218	0.650433	0.282902	0.6599	0.912055
PGS002039	Other peripheral nerve disorders	HP:0006480	Premature loss of teeth	6	-0.00040754	0.00101846	-0.400153	0.68908	0.280991	0.686	0.912055
PGS002064	Appendiceal conditions	HP:0006480	Premature loss of teeth	6	0.000426193	0.0010321	0.412938	0.67969	0.28143	0.6843	0.912055
PGS002067	Celiac disease	HP:0006480	Premature loss of teeth	6	0.000436896	0.00102523	0.426144	0.670042	0.281897	0.6783	0.912055
PGS002084	Sarcoidosis	HP:0006480	Premature loss of teeth	6	0.00044459	0.00102422	0.434076	0.664273	0.282185	0.6558	0.912055
PGS002087	Sebaceous cyst	HP:0006480	Premature loss of teeth	6	0.000471942	0.00106077	0.444906	0.656428	0.282587	0.656	0.912055
PGS002100	Ankle spacing width	HP:0006480	Premature loss of teeth	6	-0.000410903	0.00102441	-0.401112	0.688374	0.281023	0.6814	0.912055
PGS002106	Calcium	HP:0006480	Premature loss of teeth	6	-0.000461072	0.00104256	-0.44225	0.658349	0.282487	0.6529	0.912055
PGS002113	Depression possibly related to stressful or traumatic event	HP:0006480	Premature loss of teeth	6	0.000471276	0.00101964	0.462198	0.643982	0.283249	0.6469	0.912055
PGS002127	Age at first live birth	HP:0006480	Premature loss of teeth	6	0.000412515	0.0010255	0.402258	0.687531	0.281062	0.684	0.912055
PGS002136	Recent feelings of foreboding	HP:0006480	Premature loss of teeth	6	-0.000470541	0.0010228	-0.460051	0.645522	0.283165	0.6486	0.912055
PGS002216	Phosphate	HP:0006480	Premature loss of teeth	6	0.000446165	0.00103462	0.431238	0.666335	0.282082	0.6708	0.912055
PGS002221	Mean reticulocyte volume	HP:0006480	Premature loss of teeth	6	-0.000449858	0.00103727	-0.433695	0.66455	0.282171	0.6635	0.912055
PGS002892	Diastolic Blood Pressure	HP:0006480	Premature loss of teeth	6	-0.000410343	0.00103084	-0.398066	0.690617	0.280921	0.6862	0.912055
PGS002932	Fasting Plasma Glucose	HP:0006480	Premature loss of teeth	6	-0.000457323	0.00103249	-0.442933	0.657855	0.282513	0.6595	0.912055
PGS002972	Height	HP:0006480	Premature loss of teeth	6	-0.00048478	0.0010547	-0.459636	0.645819	0.283149	0.6467	0.912055
PGS003322	Insomnia	HP:0006480	Premature loss of teeth	6	0.000433736	0.00103489	0.419112	0.675172	0.281646	0.6787	0.912055
PGS000270	N-terminal prohormone brain natriuretic peptide (NT-pro_BNP) serum levels	HP:0000164	Abnormality of the dentition	10	-0.00121004	0.00136213	-0.888349	0.374443	0.0998795	0.3743	0.912058
PGS000682	eGFR [ml/min/1.73m2]	HP:0000164	Abnormality of the dentition	10	-0.00119481	0.00134104	-0.890964	0.373039	0.100076	0.3715	0.912058
PGS001081	JC VP1 antigen for Human Polyomavirus JCV	HP:0000164	Abnormality of the dentition	10	-0.00119188	0.00132772	-0.897685	0.369445	0.100585	0.3752	0.912058
PGS001691	WA ISOVF in tract cingulate gyrus part of cingulum (L)	HP:0000164	Abnormality of the dentition	10	0.00117777	0.00133154	0.88452	0.376505	0.0995923	0.3747	0.912058
PGS001766	WA OD in tract corticospinal tract (L)	HP:0000164	Abnormality of the dentition	10	0.00106215	0.00131807	0.805841	0.420415	0.0939665	0.3747	0.912058
PGS002076	Hyperplasia of prostate	HP:0000164	Abnormality of the dentition	10	-0.00117718	0.00133397	-0.882459	0.377618	0.0994383	0.3752	0.912058
PGS002312	Autoimmune disease	HP:0000164	Abnormality of the dentition	10	-0.00117261	0.00132625	-0.884159	0.3767	0.0995653	0.3756	0.912058
PGS002812	Gluteofemoral adipose tissue volumes adjusted for BMI and height	HP:0000164	Abnormality of the dentition	10	0.00122955	0.0013582	0.905282	0.365408	0.101164	0.3702	0.912058
PGS000286	Thrombomodulin (TM) serum levels	HP:0000047	Hypospadias	18	-0.000582427	0.00176869	-0.329299	0.741959	1.19908	0.747	0.912062
PGS001028	Diabetic eye disease	HP:0000047	Hypospadias	18	0.000573748	0.00179352	0.319901	0.749072	1.19883	0.7476	0.912062
PGS001576	Volume of grey matter in Lingual Gyrus (R)	HP:0005180	Tricuspid regurgitation	9	0.00175145	0.00126996	1.37913	0.167984	0.234069	0.1668	0.912072
PGS002069	Functional digestive disorders	HP:0005180	Tricuspid regurgitation	9	-0.00177873	0.00127609	-1.39389	0.163482	0.235797	0.1659	0.912072
PGS002195	Sex hormone binding globulin (SHBG)	HP:0005180	Tricuspid regurgitation	9	0.00176783	0.00127768	1.38363	0.166604	0.234593	0.1672	0.912072
PGS000089	Basophil percentage of white cells	HP:0000554	Uveitis	7	0.000564957	0.00110004	0.513577	0.607596	0.280801	0.6063	0.912077
PGS000231	C-X-C motif chemokine 16 (CXCL16) serum levels	HP:0000554	Uveitis	7	-0.000575336	0.00111218	-0.517304	0.604992	0.280964	0.5995	0.912077
PGS000244	Growth hormone (GH) serum levels	HP:0000554	Uveitis	7	-0.000597149	0.00113316	-0.526977	0.598259	0.28139	0.594	0.912077
PGS000278	Pentraxin-related protein PTX3 (PTX3) serum levels	HP:0000554	Uveitis	7	-0.000574826	0.00111121	-0.517297	0.604997	0.280963	0.6024	0.912077
PGS000361	Cancer of larynx	HP:0000554	Uveitis	7	0.00058184	0.00112354	0.517864	0.604602	0.280988	0.6027	0.912077
PGS000655	Non-alcoholic fatty liver disease	HP:0000554	Uveitis	7	-0.000613524	0.00110443	-0.555514	0.578595	0.282694	0.5864	0.912077
PGS000713	T2D	HP:0000554	Uveitis	7	-0.000611124	0.00110675	-0.55218	0.580877	0.282538	0.5904	0.912077
PGS000964	Slipped disc	HP:0000554	Uveitis	7	0.000604346	0.00110593	0.546461	0.584801	0.282273	0.5843	0.912077
PGS000989	Reticulocyte %	HP:0000554	Uveitis	7	0.00057997	0.00109019	0.531988	0.594784	0.281614	0.5906	0.912077
PGS000999	Comparative body size at age 10	HP:0000554	Uveitis	7	0.000562171	0.00108472	0.518262	0.604324	0.281005	0.5988	0.912077
PGS001017	Suffer from 'nerves'	HP:0000554	Uveitis	7	-0.000607193	0.00111841	-0.542906	0.587246	0.282109	0.5934	0.912077
PGS001040	Non melanoma skin cancer	HP:0000554	Uveitis	7	-0.000619851	0.00113215	-0.547499	0.584087	0.28232	0.5845	0.912077
PGS001104	Body fat percentage (right leg)	HP:0000554	Uveitis	7	0.000569008	0.00110061	0.516993	0.60521	0.28095	0.6014	0.912077
PGS001154	Impedance (left arm)	HP:0000554	Uveitis	7	-0.00058076	0.00110705	-0.524599	0.599911	0.281284	0.5929	0.912077
PGS001285	Allergic disease (hay fever, rhinitis, or eczema) (diagnosed by doctor)	HP:0000554	Uveitis	7	0.000572874	0.00112676	0.508427	0.611201	0.280579	0.6043	0.912077
PGS001387	Degree bothered by urinary frequency/bladder irritability in the last 3 months	HP:0000554	Uveitis	7	0.000582049	0.0011038	0.527313	0.598026	0.281405	0.6044	0.912077
PGS001397	Frequency of walking for pleasure in last 4 weeks	HP:0000554	Uveitis	7	0.000576476	0.00111318	0.517866	0.6046	0.280988	0.6004	0.912077
PGS001512	Median T2star in putamen (R)	HP:0000554	Uveitis	7	0.000566239	0.00111796	0.506491	0.612559	0.280496	0.6062	0.912077
PGS001573	Volume of grey matter in IX Cerebellum (R)	HP:0000554	Uveitis	7	-0.000589802	0.00110173	-0.535343	0.592463	0.281765	0.5989	0.912077
PGS001741	WA L3 in tract superior thalamic radiation (R)	HP:0000554	Uveitis	7	0.000596132	0.00111059	0.536771	0.591477	0.28183	0.5867	0.912077
PGS001772	ZEBRA antigen for Epstein-Barr Virus	HP:0000554	Uveitis	7	-0.000591549	0.00113667	-0.520424	0.602817	0.2811	0.6037	0.912077
PGS002052	Occlusion and stenosis of precerebral arteries	HP:0000554	Uveitis	7	-0.000589463	0.00111762	-0.527427	0.597947	0.28141	0.5973	0.912077
PGS002086	Diseases of hair and hair follicles	HP:0000554	Uveitis	7	0.00059158	0.00113243	0.522398	0.601442	0.281187	0.5885	0.912077
PGS002142	Haemoglobin concentration	HP:0000554	Uveitis	7	0.00056991	0.00109907	0.518536	0.604133	0.281017	0.6007	0.912077
PGS002181	Lipoprotein A	HP:0000554	Uveitis	7	0.000614352	0.00111535	0.550815	0.581812	0.282474	0.5916	0.912077
PGS002203	Lymphocyte percentage	HP:0000554	Uveitis	7	-0.000571999	0.00108791	-0.525776	0.599093	0.281337	0.6047	0.912077
PGS002342	Neuroticism	HP:0000554	Uveitis	7	-0.000604526	0.00111191	-0.543684	0.58671	0.282145	0.5883	0.912077
PGS002770	Stroke	HP:0000554	Uveitis	7	0.000597448	0.00112575	0.530711	0.595669	0.281557	0.5902	0.912077
PGS002787	Type 1 bipolar disorder	HP:0000554	Uveitis	7	0.00059993	0.00113142	0.530243	0.595993	0.281536	0.5994	0.912077
PGS002102	Apolipoprotein B	HP:0002900	Hypokalemia	6	-1.79272e-05	0.00104549	-0.0171471	0.986321	0.205903	0.9848	0.912101
PGS001764	WA MO in tract superior longitudinal fasciculus (L)	HP:0001634	Mitral valve prolapse	6	-0.000806133	0.00102452	-0.786839	0.431455	0.271707	0.4174	0.912119
PGS001280	PE (time-to-event)	HP:0001270	Motor delay	51	-0.00297627	0.00293871	-1.01278	0.311269	0.269364	0.3151	0.912141
PGS002163	Creatinine	HP:0002540	Inability to walk	8	0.000194753	0.00120572	0.161524	0.871695	0.6123	0.8684	0.912143
PGS003268	estimated glomerular filtration rate (Creatine)	HP:0000453	Choanal atresia	5	-0.0005557	0.000949874	-0.585025	0.558587	0.313247	0.5608	0.912161
PGS002192	Potassium in urine	HP:0001332	Dystonia	126	0.00215285	0.00465584	0.462398	0.643839	0.360335	0.6477	0.912164
PGS002229	Urate	HP:0030839	Knee pain	7	6.614e-06	0.00112347	0.00588714	0.995303	0.1357	0.995	0.912175
PGS000333	Prostate cancer	HP:0002578	Gastroparesis	9	0.0013232	0.00125858	1.05134	0.293211	0.220448	0.2953	0.912183
PGS001423	Mean FA in corticospinal tract on FA skeleton (R)	HP:0002578	Gastroparesis	9	-0.00128785	0.00124327	-1.03586	0.300373	0.219083	0.2961	0.912183
PGS001731	WA L3 in tract anterior thalamic radiation (R)	HP:0002578	Gastroparesis	9	-0.00131623	0.00126224	-1.04277	0.29716	0.21969	0.2964	0.912183
PGS001119	Left hand grip strength	HP:0002750	Delayed skeletal maturation	8	0.000301236	0.00118767	0.253636	0.799799	0.13471	0.8017	0.912192
PGS001469	Mean ICVF in medial lemniscus on FA skeleton (L)	HP:0002750	Delayed skeletal maturation	8	0.000305009	0.00119815	0.254567	0.79908	0.13473	0.8022	0.912192
PGS000769	Response to bronchodilator (albutamol)	HP:0001371	Flexion contracture	16	0.00224117	0.00168965	1.32641	0.184832	0.167083	0.1822	0.912203
PGS001003	Number of medications taken	HP:0001371	Flexion contracture	16	0.00223416	0.00166158	1.3446	0.178884	0.169138	0.1853	0.912203
PGS001038	Left heel bone mineral density (BMD) T-score, automated	HP:0001371	Flexion contracture	16	0.00218641	0.00170515	1.28224	0.199885	0.162208	0.191	0.912203
PGS001099	Spherical power (left eye)	HP:0001371	Flexion contracture	16	-0.002184	0.00165743	-1.3177	0.187732	0.166108	0.1861	0.912203
PGS001112	Aspirin	HP:0001371	Flexion contracture	16	0.00221773	0.00167215	1.32627	0.184877	0.167067	0.19	0.912203
PGS001142	Volume of grey matter in Intracalcarine Cortex (R)	HP:0001371	Flexion contracture	16	-0.00220876	0.00169751	-1.30118	0.193324	0.164278	0.1889	0.912203
PGS001236	Lung function (FEV1)	HP:0001371	Flexion contracture	16	-0.00224429	0.00170556	-1.31587	0.188345	0.165904	0.1894	0.912203
PGS001379	Body surface area	HP:0001371	Flexion contracture	16	-0.00221963	0.00168134	-1.32015	0.186912	0.166382	0.1889	0.912203
PGS001403	Heel bone mineral density (BMD) (L)	HP:0001371	Flexion contracture	16	0.00227185	0.00170708	1.33084	0.18337	0.167581	0.1861	0.912203
PGS001657	WA FA in tract posterior thalamic radiation (R)	HP:0001371	Flexion contracture	16	-0.00218971	0.00167679	-1.30589	0.191716	0.164798	0.1909	0.912203
PGS001663	WA ICVF in tract anterior thalamic radiation (L)	HP:0001371	Flexion contracture	16	-0.00220487	0.00166519	-1.3241	0.185599	0.166823	0.1866	0.912203
PGS001680	WA ICVF in tract posterior thalamic radiation (L)	HP:0001371	Flexion contracture	16	-0.00221868	0.00168573	-1.31616	0.188249	0.165937	0.1878	0.912203
PGS001985	logMAR in round (left/right)	HP:0001371	Flexion contracture	16	0.00225173	0.00169807	1.32606	0.184949	0.167043	0.1845	0.912203
PGS002052	Occlusion and stenosis of precerebral arteries	HP:0001371	Flexion contracture	16	-0.00221556	0.00168745	-1.31297	0.189322	0.165581	0.1907	0.912203
PGS002226	Sodium in urine	HP:0001371	Flexion contracture	16	-0.00222623	0.00167344	-1.33033	0.183538	0.167523	0.1869	0.912203
PGS002760	Epilepsy	HP:0001371	Flexion contracture	16	-0.00224517	0.0016902	-1.32835	0.184191	0.1673	0.1845	0.912203
PGS000106	Neutrophil percentage of white cells	HP:0000103	Polyuria	10	0.000814821	0.00129244	0.630453	0.528459	0.248904	0.5303	0.912212
PGS000605	Malignant neoplasm of kidney, except pelvis	HP:0000103	Polyuria	10	-0.000834056	0.00133203	-0.626153	0.531275	0.248676	0.5305	0.912212
PGS001137	Retinal detachment	HP:0000103	Polyuria	10	0.000827151	0.00131956	0.626838	0.530826	0.248712	0.5311	0.912212
PGS001399	GE / gI antigen for Varicella Zoster Virus	HP:0000103	Polyuria	10	-0.000837156	0.00133015	-0.629368	0.529169	0.248846	0.5293	0.912212
PGS001502	Mean ISOVF in sagittal stratum on FA skeleton (L)	HP:0000103	Polyuria	10	-0.000858809	0.00133906	-0.641354	0.521355	0.24949	0.5289	0.912212
PGS002225	Snoring	HP:0000103	Polyuria	10	-0.000818391	0.00131418	-0.62274	0.533515	0.248496	0.5287	0.912212
PGS002333	High Light Scatter Reticulocyte Count	HP:0000103	Polyuria	10	0.000850047	0.00131713	0.645378	0.518745	0.249708	0.5287	0.912212
PGS000469	Carcinoma in situ of skin	HP:0000657	Oculomotor apraxia	9	0.000556889	0.00128859	0.432169	0.665658	0.209371	0.6664	0.912215
PGS000927	Other dermatitis (time-to-event)	HP:0000938	Osteopenia	19	-0.00134984	0.00182238	-0.740706	0.458945	0.366995	0.4573	0.912222
PGS001552	Volume of grey matter in Cingulate Gyrus, posterior division (R)	HP:0000938	Osteopenia	19	0.00134189	0.00180642	0.742846	0.457649	0.367129	0.4567	0.912222
PGS000384	Malignant neoplasm of rectum, rectosigmoid junction, and anus	HP:0002779	Tracheomalacia	10	-0.000813323	0.00133501	-0.609228	0.542432	0.185884	0.5398	0.912223
PGS001021	Feelings of worry or anxiety	HP:0002779	Tracheomalacia	10	0.000823432	0.00134216	0.613512	0.539597	0.186106	0.5405	0.912223
PGS001392	Family history of lung cancer	HP:0002779	Tracheomalacia	10	0.000814708	0.00131384	0.620099	0.535253	0.186449	0.5432	0.912223
PGS001576	Volume of grey matter in Lingual Gyrus (R)	HP:0002779	Tracheomalacia	10	0.000829198	0.00133869	0.619408	0.535707	0.186413	0.5428	0.912223
PGS001598	Volume of grey matter in Superior Frontal Gyrus (R)	HP:0002779	Tracheomalacia	10	0.000805338	0.0013238	0.608351	0.543013	0.185839	0.5414	0.912223
PGS001702	WA ISOVF in tract uncinate fasciculus (L)	HP:0002779	Tracheomalacia	10	0.000816948	0.00132486	0.616628	0.53754	0.186268	0.5416	0.912223
PGS001688	WA ISOVF in tract acoustic radiation (L)	HP:0001607	Subglottic stenosis	5	4.46966e-05	0.000945289	0.0472835	0.962291	0.273347	0.9622	0.912231
PGS001702	WA ISOVF in tract uncinate fasciculus (L)	HP:0001607	Subglottic stenosis	5	4.89173e-05	0.000937401	0.0521839	0.958387	0.273367	0.9606	0.912231
PGS001712	WA L1 in tract superior thalamic radiation (R)	HP:0001607	Subglottic stenosis	5	-4.67589e-05	0.000938874	-0.0498032	0.960283	0.273357	0.9623	0.912231
PGS002035	Dementias	HP:0001607	Subglottic stenosis	5	3.16369e-05	0.000975054	0.0324463	0.974119	0.273297	0.9612	0.912231
PGS002089	Ankylosing spondylitis	HP:0001607	Subglottic stenosis	5	-0.000477265	0.00096895	-0.492558	0.62237	0.283488	0.9625	0.912231
PGS002264	Pancreatic ductal adenocarcinoma	HP:0001607	Subglottic stenosis	5	-4.74368e-05	0.000936755	-0.0506395	0.959617	0.273361	0.9609	0.912231
PGS000244	Growth hormone (GH) serum levels	HP:0000453	Choanal atresia	5	-0.000557516	0.000957946	-0.581991	0.560628	0.313097	0.566	0.912231
PGS001382	Corneal resistance factor (L)	HP:0000453	Choanal atresia	5	0.000542975	0.00093251	0.582273	0.560438	0.313111	0.5654	0.912231
PGS001454	Mean ICVF in body of corpus callosum on FA skeleton	HP:0000453	Choanal atresia	5	-0.000528065	0.000931985	-0.566602	0.571038	0.312352	0.5641	0.912231
PGS001613	Volume of grey matter in Ventral Striatum (R)	HP:0000453	Choanal atresia	5	-0.000535489	0.000922211	-0.580658	0.561526	0.313032	0.5666	0.912231
PGS001747	WA MD in tract cingulate gyrus part of cingulum (R)	HP:0000453	Choanal atresia	5	0.000561919	0.000937235	0.59955	0.548864	0.313972	0.5619	0.912231
PGS001769	WA OD in tract superior longitudinal fasciculus (L)	HP:0000453	Choanal atresia	5	0.000543061	0.000954191	0.569132	0.56932	0.312473	0.5648	0.912231
PGS002937	Glucose	HP:0000453	Choanal atresia	5	0.000536199	0.000951232	0.563689	0.573019	0.312213	0.5645	0.912231
PGS002154	General happiness	HP:0000821	Hypothyroidism	45	-0.00252498	0.0027688	-0.91194	0.361893	0.150839	0.3664	0.912233
PGS001511	Median T2star in putamen (L)	HP:0012532	Chronic pain	30	-0.000232932	0.00231633	-0.100561	0.919908	0.631713	0.9204	0.912271
PGS000469	Carcinoma in situ of skin	HP:0012532	Chronic pain	30	-0.000211404	0.00233724	-0.0904499	0.927937	0.631632	0.9277	0.912348
PGS000882	25-hydroxyvitamin D	HP:0012532	Chronic pain	30	-0.000183543	0.00233288	-0.0786763	0.937297	0.631548	0.9338	0.912348
PGS001016	Sensitivity / hurt feelings	HP:0012532	Chronic pain	30	0.000204134	0.00226452	0.0901446	0.92818	0.631629	0.9286	0.912348
PGS001174	Cholelithiasis (time-to-event)	HP:0012532	Chronic pain	30	0.000179104	0.00229642	0.0779929	0.93784	0.631543	0.9403	0.912348
PGS001254	Dupuytren's contracture	HP:0012532	Chronic pain	30	0.00017192	0.00230778	0.0744961	0.940622	0.63152	0.9392	0.912348
PGS001287	Psoriatic arthropathy	HP:0012532	Chronic pain	30	0.000164996	0.00228959	0.0720635	0.942557	0.631505	0.9444	0.912348
PGS001466	Mean ICVF in genu of corpus callosum on FA skeleton	HP:0012532	Chronic pain	30	-0.000160972	0.00228101	-0.0705704	0.943746	0.631496	0.9431	0.912348
PGS001486	Mean ICVF in superior fronto-occipital fasciculus on FA skeleton (L)	HP:0012532	Chronic pain	30	-0.000170352	0.00228356	-0.0745994	0.94054	0.631521	0.9447	0.912348
PGS001492	Mean ICVF in uncinate fasciculus on FA skeleton (R)	HP:0012532	Chronic pain	30	-0.000215552	0.00228024	-0.0945305	0.924696	0.631664	0.9282	0.912348
PGS001512	Median T2star in putamen (R)	HP:0012532	Chronic pain	30	-0.000183533	0.00229912	-0.0798276	0.936381	0.631555	0.9329	0.912348
PGS001534	Total Volume of white matter hyperintensities (from T1 and T2 FLAIR images)	HP:0012532	Chronic pain	30	0.000207729	0.00232899	0.0891926	0.928936	0.631622	0.9289	0.912348
PGS001633	Volume of peripheral cortical grey matter	HP:0012532	Chronic pain	30	-0.000187227	0.00223559	-0.0837483	0.933264	0.631582	0.9347	0.912348
PGS001700	WA ISOVF in tract superior thalamic radiation (L)	HP:0012532	Chronic pain	30	0.000197836	0.00230028	0.0860053	0.931469	0.631599	0.926	0.912348
PGS001741	WA L3 in tract superior thalamic radiation (R)	HP:0012532	Chronic pain	30	-0.000206118	0.00228396	-0.0902459	0.928099	0.63163	0.9274	0.912348
PGS001745	WA MD in tract anterior thalamic radiation (L)	HP:0012532	Chronic pain	30	-0.000214321	0.00229233	-0.0934949	0.925518	0.631655	0.9241	0.912348
PGS001773	Moderate-to-severe atopic dermatitis	HP:0012532	Chronic pain	30	-0.000166281	0.00228233	-0.0728556	0.941927	0.63151	0.9407	0.912348
PGS001810	Polycythemia vera	HP:0012532	Chronic pain	30	0.000192608	0.00221369	0.0870077	0.930673	0.631606	0.9296	0.912348
PGS002021	Benign neoplasm of uterus	HP:0012532	Chronic pain	30	-0.000199932	0.0023112	-0.0865059	0.931072	0.631602	0.9329	0.912348
PGS002052	Occlusion and stenosis of precerebral arteries	HP:0012532	Chronic pain	30	-0.000176707	0.00229842	-0.0768819	0.938724	0.631536	0.9406	0.912348
PGS002081	Superficial cellulitis and abscess	HP:0012532	Chronic pain	30	-0.000188829	0.00230159	-0.082043	0.934619	0.63157	0.9265	0.912348
PGS002102	Apolipoprotein B	HP:0012532	Chronic pain	30	0.000185057	0.00232099	0.0797319	0.936457	0.631555	0.939	0.912348
PGS002104	Hearing difficulty/problems	HP:0012532	Chronic pain	30	-0.000202917	0.00228328	-0.088871	0.929192	0.63162	0.9298	0.912348
PGS002166	QRS duration	HP:0012532	Chronic pain	30	0.000191902	0.00228338	0.0840429	0.933029	0.631584	0.9344	0.912348
PGS002292	Keratoconus	HP:0012532	Chronic pain	30	-0.000191069	0.00228861	-0.0834872	0.933471	0.631581	0.9379	0.912348
PGS002341	Monocyte Count	HP:0012532	Chronic pain	30	-0.000160579	0.00231004	-0.0695137	0.944587	0.63149	0.9426	0.912348
PGS002750	Total hip replacement	HP:0012532	Chronic pain	30	0.000156242	0.00229052	0.0682122	0.945622	0.631483	0.9433	0.912348
PGS002770	Stroke	HP:0012532	Chronic pain	30	-0.000174618	0.00231514	-0.0754244	0.939883	0.631526	0.9387	0.912348
PGS003043	Polyunsatturated Fatty Acids	HP:0012532	Chronic pain	30	0.000188076	0.00229452	0.0819676	0.934679	0.63157	0.9332	0.912348
PGS000027	Body Mass Index	HP:0000085	Horseshoe kidney	8	0.00134962	0.00116678	1.15671	0.247509	0.482964	0.2455	0.912369
PGS000384	Malignant neoplasm of rectum, rectosigmoid junction, and anus	HP:0000085	Horseshoe kidney	8	0.00139629	0.00119279	1.17061	0.241872	0.484327	0.2446	0.912369
PGS000995	Dentures	HP:0000085	Horseshoe kidney	8	0.0013725	0.00119591	1.14766	0.251224	0.482086	0.2489	0.912369
PGS000997	Diverticular disease of intestine (time-to-event)	HP:0000085	Horseshoe kidney	8	-0.0014283	0.00122015	-1.17059	0.24188	0.484325	0.2444	0.912369
PGS001317	Vascular/heart problems diagnosed by doctor Heart attack	HP:0000085	Horseshoe kidney	8	0.00136994	0.00118357	1.15747	0.247199	0.483038	0.2442	0.912369
PGS001650	WA FA in tract forceps major	HP:0000085	Horseshoe kidney	8	0.00138644	0.00118356	1.17141	0.24155	0.484406	0.2467	0.912369
PGS001754	WA MD in tract superior longitudinal fasciculus (L)	HP:0000085	Horseshoe kidney	8	-0.00137836	0.00118369	-1.16446	0.244356	0.483721	0.2484	0.912369
PGS002140	Wears glasses or contact lenses	HP:0000085	Horseshoe kidney	8	0.00139804	0.00120479	1.1604	0.246002	0.483325	0.2473	0.912369
PGS002304	Follicular lymphoma	HP:0000085	Horseshoe kidney	8	0.00139094	0.00121027	1.14928	0.250555	0.482243	0.2464	0.912369
PGS002341	Monocyte Count	HP:0000085	Horseshoe kidney	8	-0.00138735	0.00119936	-1.15674	0.247495	0.482967	0.2487	0.912369
PGS000273	Proteinase-activated receptor 1 (PAR-1) serum levels	HP:0012427	Increased femoral anteversion	12	-0.000568016	0.00144891	-0.392031	0.69507	0.269291	0.7031	0.912415
PGS000703	Angina	HP:0012427	Increased femoral anteversion	12	-0.000542299	0.00144957	-0.37411	0.708356	0.268711	0.7128	0.912415
PGS000717	Adult life body size	HP:0012427	Increased femoral anteversion	12	0.000533501	0.0014539	0.366945	0.713693	0.268486	0.7085	0.912415
PGS000726	Cirrhosis	HP:0012427	Increased femoral anteversion	12	-0.000537682	0.00145104	-0.370549	0.711006	0.268599	0.7171	0.912415
PGS001262	Vascular/heart problems diagnosed by doctor Angina	HP:0012427	Increased femoral anteversion	12	0.000527953	0.00145082	0.363898	0.715966	0.268392	0.7171	0.912415
PGS001264	Deep vein thrombosis	HP:0012427	Increased femoral anteversion	12	-0.000515539	0.00144333	-0.357187	0.720984	0.268188	0.7145	0.912415
PGS001331	Crohns disease	HP:0012427	Increased femoral anteversion	12	0.000555599	0.00147817	0.375871	0.707047	0.268767	0.7082	0.912415
PGS001363	3mm weak meridian (R)	HP:0012427	Increased femoral anteversion	12	0.000532278	0.00145579	0.365627	0.714676	0.268446	0.706	0.912415
PGS001420	Mean FA in cingulum cingulate gyrus on FA skeleton (R)	HP:0012427	Increased femoral anteversion	12	0.000569863	0.0014968	0.380722	0.703444	0.268922	0.7147	0.912415
PGS001441	Mean FA in superior corona radiata on FA skeleton (L)	HP:0012427	Increased femoral anteversion	12	0.000533931	0.00147598	0.361747	0.717574	0.268326	0.7172	0.912415
PGS001454	Mean ICVF in body of corpus callosum on FA skeleton	HP:0012427	Increased femoral anteversion	12	-0.000544433	0.00144201	-0.377552	0.705797	0.26882	0.7095	0.912415
PGS001474	Mean ICVF in posterior limb of internal capsule on FA skeleton (L)	HP:0012427	Increased femoral anteversion	12	-0.000524633	0.00145065	-0.361654	0.717643	0.268323	0.714	0.912415
PGS001498	Mean ISOVF in external capsule on FA skeleton (L)	HP:0012427	Increased femoral anteversion	12	0.000542724	0.00143142	0.379151	0.70461	0.268871	0.704	0.912415
PGS001509	Median T2star in pallidum (L)	HP:0012427	Increased femoral anteversion	12	-0.000541025	0.00144847	-0.373514	0.7088	0.268692	0.7068	0.912415
PGS001536	Vitiligo (time-to-event)	HP:0012427	Increased femoral anteversion	12	-0.000562946	0.00146148	-0.385188	0.700133	0.269066	0.6968	0.912415
PGS001581	Volume of grey matter in Occipital Pole (R)	HP:0012427	Increased femoral anteversion	12	0.000559262	0.00146184	0.382574	0.70207	0.268981	0.6973	0.912415
PGS001707	WA L1 in tract inferior longitudinal fasciculus (L)	HP:0012427	Increased femoral anteversion	12	-0.000543974	0.00147533	-0.368713	0.712375	0.268541	0.7158	0.912415
PGS001734	WA L3 in tract forceps minor	HP:0012427	Increased femoral anteversion	12	0.000538363	0.00145948	0.368874	0.712255	0.268546	0.712	0.912415
PGS001763	WA MO in tract posterior thalamic radiation (R)	HP:0012427	Increased femoral anteversion	12	0.000543697	0.00147246	0.369244	0.711979	0.268558	0.7176	0.912415
PGS002064	Appendiceal conditions	HP:0012427	Increased femoral anteversion	12	0.000541212	0.00145785	0.371239	0.710493	0.26862	0.7026	0.912415
PGS002160	Total bilirubin	HP:0012427	Increased femoral anteversion	12	0.000537395	0.00146904	0.365812	0.714538	0.268451	0.7085	0.912415
PGS002295	Insulin growth-like factor-1 level	HP:0012427	Increased femoral anteversion	12	-0.000555075	0.00146053	-0.38005	0.703943	0.2689	0.7069	0.912415
PGS002310	Age of Menarche	HP:0012427	Increased femoral anteversion	12	-0.00055962	0.00143775	-0.389232	0.697139	0.269198	0.7028	0.912415
PGS002770	Stroke	HP:0012427	Increased femoral anteversion	12	0.000571595	0.00147249	0.388183	0.697915	0.269164	0.7081	0.912415
PGS003162	Vitamin B12	HP:0012427	Increased femoral anteversion	12	-0.000540849	0.00147647	-0.366313	0.714164	0.268467	0.7097	0.912415
PGS003361	Age of smoking initiation	HP:0012427	Increased femoral anteversion	12	-0.000555695	0.00147856	-0.375836	0.707073	0.268765	0.7057	0.912415
PGS001330	Crohn's disease [regional enteritis] (time-to-event)	HP:0004812	B Acute Lymphoblastic Leukemia	8	0.000935676	0.00121362	0.770983	0.440794	0.167368	0.4565	0.912434
PGS001242	Ankle spacing width (L)	HP:0000494	Downslanted palpebral fissures	8	-0.00172406	0.00117195	-1.4711	0.141397	0.31639	0.1399	0.912441
PGS001629	Volume of grey matter in X Cerebellum (R)	HP:0000494	Downslanted palpebral fissures	8	-0.00176953	0.001194	-1.48202	0.138468	0.317749	0.1419	0.912441
PGS001673	WA ICVF in tract inferior longitudinal fasciculus (L)	HP:0000494	Downslanted palpebral fissures	8	-0.0017382	0.00118655	-1.46492	0.143075	0.315625	0.1413	0.912441
PGS002123	Red blood cell (erythrocyte) count	HP:0000494	Downslanted palpebral fissures	8	0.00175904	0.0011812	1.4892	0.136568	0.318649	0.1417	0.912441
PGS002336	Hypothyroidism	HP:0000494	Downslanted palpebral fissures	8	-0.00174961	0.00119666	-1.46207	0.143854	0.315273	0.1417	0.912441
PGS001603	Volume of grey matter in Temporal Fusiform Cortex, anterior division (L)	HP:0002721	Immunodeficiency	17	0.000329048	0.00173814	0.18931	0.849866	0.30644	0.8515	0.912443
PGS001730	WA L3 in tract anterior thalamic radiation (L)	HP:0002721	Immunodeficiency	17	-0.000325776	0.00173121	-0.188178	0.850753	0.306422	0.8511	0.912443
PGS001165	Arm fat free mass (L)	HP:0001337	Tremor	38	-0.000251089	0.00255649	-0.0982161	0.921769	0.239207	0.9244	0.912445
PGS001432	Mean FA in posterior thalamic radiation on FA skeleton (L)	HP:0001647	Bicuspid aortic valve	39	0.00367955	0.00259588	1.41746	0.15648	0.472926	0.1603	0.912447
PGS001452	Mean ICVF in anterior limb of internal capsule on FA skeleton (L)	HP:0001647	Bicuspid aortic valve	39	0.00365709	0.00263182	1.38957	0.164791	0.469609	0.1618	0.912447
PGS001675	WA ICVF in tract medial lemniscus (L)	HP:0001647	Bicuspid aortic valve	39	0.00363022	0.00255044	1.42337	0.154761	0.473637	0.1626	0.912447
PGS002730	LDL lowering in response to statin	HP:0001647	Bicuspid aortic valve	39	-0.00367957	0.00259785	-1.41639	0.156792	0.472798	0.1625	0.912447
PGS001365	6mm strong meridian (L)	HP:0012532	Chronic pain	30	-0.000147231	0.00228779	-0.0643549	0.948693	0.631461	0.9495	0.912486
PGS001510	Median T2star in pallidum (R)	HP:0012532	Chronic pain	30	-0.000147665	0.00226456	-0.0652068	0.948015	0.631466	0.9488	0.912486
PGS001567	Volume of grey matter in Inferior Frontal Gyrus, pars triangularis (R)	HP:0012532	Chronic pain	30	0.000148062	0.00232014	0.0638159	0.949122	0.631458	0.9486	0.912486
PGS002035	Dementias	HP:0012532	Chronic pain	30	-0.000163723	0.00237152	-0.0690373	0.944966	0.631487	0.9486	0.912486
PGS002073	Other biliary tract disease	HP:0012532	Chronic pain	30	-0.000146483	0.00228115	-0.0642145	0.948805	0.63146	0.9509	0.912486
PGS002298	Esophageal cancer	HP:0012532	Chronic pain	30	-0.000141676	0.00223737	-0.0633224	0.949515	0.631455	0.9504	0.912486
PGS002972	Height	HP:0012532	Chronic pain	30	0.000162438	0.00234235	0.0693484	0.944718	0.631489	0.9475	0.912486
PGS000239	Fibroblast growth factor 23 (FGF-23) serum levels	HP:0003198	Myopathy	5	-0.000169501	0.000949349	-0.178544	0.858311	0.272884	0.8583	0.912511
PGS000242	Galectin-3 (Gal-3) serum levels	HP:0003198	Myopathy	5	0.000154035	0.00093074	0.165498	0.868567	0.272695	0.8687	0.912511
PGS000333	Prostate cancer	HP:0003198	Myopathy	5	-0.00017094	0.000938638	-0.182114	0.855508	0.272938	0.862	0.912511
PGS001003	Number of medications taken	HP:0003198	Myopathy	5	-0.000159137	0.00093053	-0.171018	0.864224	0.272773	0.8662	0.912511
PGS001027	Internal derangement of knee (time-to-event)	HP:0003198	Myopathy	5	0.000156534	0.000950281	0.164724	0.869175	0.272684	0.8712	0.912511
PGS001073	Duration of walks	HP:0003198	Myopathy	5	0.000150145	0.000957622	0.15679	0.875424	0.272576	0.8686	0.912511
PGS001380	Corneal hysteresis (L)	HP:0003198	Myopathy	5	-0.000149966	0.000944588	-0.158763	0.873869	0.272602	0.8705	0.912511
PGS001509	Median T2star in pallidum (L)	HP:0003198	Myopathy	5	-0.000161474	0.000936349	-0.172451	0.863098	0.272794	0.8619	0.912511
PGS001544	Volume of grey matter	HP:0003198	Myopathy	5	-0.0001634	0.000927634	-0.176147	0.860193	0.272848	0.8651	0.912511
PGS001596	Volume of grey matter in Subcallosal Cortex (R)	HP:0003198	Myopathy	5	-0.000159289	0.000941938	-0.169108	0.865726	0.272746	0.8703	0.912511
PGS001771	WA OD in tract superior thalamic radiation (R)	HP:0003198	Myopathy	5	-0.000151251	0.000934466	-0.161858	0.871431	0.272644	0.8708	0.912511
PGS001852	Duodenitis	HP:0003198	Myopathy	5	-0.000164585	0.000944172	-0.174316	0.861632	0.272821	0.8634	0.912511
PGS002067	Celiac disease	HP:0003198	Myopathy	5	0.000161536	0.000936144	0.172554	0.863017	0.272795	0.8691	0.912511
PGS002143	Hand grip strength (mean of both)	HP:0003198	Myopathy	5	-0.000171983	0.000939136	-0.183129	0.854713	0.272954	0.8582	0.912511
PGS002160	Total bilirubin	HP:0003198	Myopathy	5	-0.000174957	0.000949645	-0.184234	0.853845	0.272971	0.8559	0.912511
PGS002225	Snoring	HP:0003198	Myopathy	5	-0.000165158	0.000930131	-0.177564	0.859081	0.272869	0.8603	0.912511
PGS002226	Sodium in urine	HP:0003198	Myopathy	5	0.000162021	0.000937165	0.172885	0.862757	0.2728	0.8631	0.912511
PGS002269	Age-related macular degeneration	HP:0003198	Myopathy	5	0.000157852	0.000937657	0.168347	0.866324	0.272735	0.8702	0.912511
PGS002786	Bipolar disorder	HP:0003198	Myopathy	5	0.000168722	0.000968599	0.174192	0.861729	0.272819	0.8595	0.912511
PGS000242	Galectin-3 (Gal-3) serum levels	HP:0000453	Choanal atresia	5	0.000532987	0.000930554	0.572764	0.566859	0.312648	0.5676	0.912517
PGS000430	Melanomas of skin (diagnosis or history)	HP:0002910	Elevated hepatic transaminase	19	-0.00107449	0.00181079	-0.593384	0.552981	0.424333	0.5483	0.912521
PGS001127	Never Smoker	HP:0002910	Elevated hepatic transaminase	19	0.0011163	0.00183092	0.609692	0.542125	0.425162	0.5435	0.912521
PGS001192	Gonarthrosis [arthrosis of knee] (time-to-event)	HP:0002910	Elevated hepatic transaminase	19	0.00110935	0.00181694	0.610559	0.54155	0.425207	0.5403	0.912521
PGS001274	Osteoporosis without pathological fracture (time-to-event)	HP:0002910	Elevated hepatic transaminase	19	0.00112094	0.00181772	0.616673	0.53751	0.425524	0.5437	0.912521
PGS001537	Volume of accumbens (L)	HP:0002910	Elevated hepatic transaminase	19	0.00110603	0.00181953	0.607867	0.543334	0.425068	0.5404	0.912521
PGS001550	Volume of grey matter in Cingulate Gyrus, anterior division (L)	HP:0002910	Elevated hepatic transaminase	19	0.00112438	0.00182498	0.616107	0.537883	0.425494	0.5369	0.912521
PGS001565	Volume of grey matter in I-IV Cerebellum (L)	HP:0002910	Elevated hepatic transaminase	19	-0.00112715	0.00185012	-0.609229	0.542431	0.425138	0.5465	0.912521
PGS001661	WA ICVF in tract acoustic radiation (L)	HP:0002910	Elevated hepatic transaminase	19	-0.00111467	0.00183069	-0.60888	0.542662	0.42512	0.5436	0.912521
PGS001779	Brugada syndrome	HP:0002910	Elevated hepatic transaminase	19	-0.00115166	0.00185687	-0.620217	0.535174	0.425709	0.5416	0.912521
PGS001788	Chronic obstructive pulmonary disease	HP:0002910	Elevated hepatic transaminase	19	0.00113752	0.00183274	0.620666	0.534879	0.425732	0.5448	0.912521
PGS002091	Polymyalgia Rheumatica	HP:0002910	Elevated hepatic transaminase	19	-0.00110865	0.0018116	-0.611976	0.540612	0.42528	0.5433	0.912521
PGS002094	Osteoarthrosis	HP:0002910	Elevated hepatic transaminase	19	-0.00108097	0.00182542	-0.592174	0.553791	0.424273	0.5486	0.912521
PGS002111	Ever depressed for a whole week	HP:0002910	Elevated hepatic transaminase	19	0.00111576	0.00184637	0.604303	0.5457	0.424886	0.5492	0.912521
PGS002155	Ease of skin tanning	HP:0002910	Elevated hepatic transaminase	19	-0.00110046	0.00182657	-0.602472	0.546918	0.424792	0.5481	0.912521
PGS002248	Childhood asthma	HP:0002910	Elevated hepatic transaminase	19	-0.00114741	0.00185334	-0.619105	0.535907	0.425651	0.5382	0.912521
PGS002932	Fasting Plasma Glucose	HP:0002910	Elevated hepatic transaminase	19	0.0010953	0.00183098	0.598203	0.549762	0.424576	0.5482	0.912521
PGS000373	Colorectal cancer	HP:0002155	Hypertriglyceridemia	13	0.00121248	0.00149248	0.812389	0.41665	0.266924	0.4193	0.912526
PGS002118	PQ interval	HP:0002155	Hypertriglyceridemia	13	-0.00122788	0.00151001	-0.813161	0.416207	0.266977	0.4206	0.912526
PGS003282	Cystatin C	HP:0002155	Hypertriglyceridemia	13	0.00124913	0.00152792	0.817535	0.413705	0.267279	0.4207	0.912526
PGS000112	Reticulocyte fraction of red cells	HP:0002808	Kyphosis	13	-0.000630727	0.00150418	-0.419316	0.675023	0.1522	0.671	0.912534
PGS000229	Fractalkine (CX3CL1) serum levels	HP:0002808	Kyphosis	13	-0.000661174	0.00151042	-0.437741	0.661614	0.152868	0.6681	0.912534
PGS000267	Matrix metalloproteinase-3 (MMP-3) serum levels	HP:0002808	Kyphosis	13	0.000648955	0.00150792	0.430363	0.66697	0.152597	0.6694	0.912534
PGS000358	Cancer of mouth	HP:0002808	Kyphosis	13	-0.00066354	0.00152518	-0.435058	0.66356	0.152769	0.658	0.912534
PGS000446	Basal cell carcinoma	HP:0002808	Kyphosis	13	0.000681649	0.00153516	0.444026	0.657064	0.153102	0.66	0.912534
PGS000605	Malignant neoplasm of kidney, except pelvis	HP:0002808	Kyphosis	13	-0.000665812	0.00151852	-0.438462	0.661091	0.152894	0.6681	0.912534
PGS000718	Beta-blocker survival benefit	HP:0002808	Kyphosis	13	-0.000657765	0.00153094	-0.429647	0.667492	0.152571	0.6602	0.912534
PGS000959	Connective tissue disorder	HP:0002808	Kyphosis	13	-0.000689526	0.00153556	-0.449039	0.653445	0.153292	0.6611	0.912534
PGS000989	Reticulocyte %	HP:0002808	Kyphosis	13	-0.000634328	0.00148476	-0.427227	0.669253	0.152483	0.6673	0.912534
PGS001009	PEF	HP:0002808	Kyphosis	13	-0.000650361	0.00152934	-0.425255	0.670689	0.152412	0.6703	0.912534
PGS001010	PEF pred. ratio	HP:0002808	Kyphosis	13	0.000668357	0.00153792	0.434585	0.663903	0.152751	0.6613	0.912534
PGS001142	Volume of grey matter in Intracalcarine Cortex (R)	HP:0002808	Kyphosis	13	-0.000661085	0.00153117	-0.431751	0.665962	0.152647	0.6685	0.912534
PGS001167	Leg fat-free mass (R)	HP:0002808	Kyphosis	13	-0.000667871	0.0014907	-0.448024	0.654177	0.153253	0.6543	0.912534
PGS001180	Lung function (FEV1/FVC)	HP:0002808	Kyphosis	13	0.000667157	0.00153792	0.433805	0.66447	0.152723	0.6668	0.912534
PGS001442	Mean FA in superior corona radiata on FA skeleton (R)	HP:0002808	Kyphosis	13	-0.000658098	0.00154644	-0.425556	0.67047	0.152423	0.6687	0.912534
PGS001638	Volume of thalamus (R)	HP:0002808	Kyphosis	13	-0.000663106	0.00153437	-0.432168	0.665659	0.152663	0.6731	0.912534
PGS001697	WA ISOVF in tract posterior thalamic radiation (R)	HP:0002808	Kyphosis	13	0.000640364	0.00151709	0.422099	0.672991	0.152299	0.6743	0.912534
PGS001716	WA L2 in tract anterior thalamic radiation (R)	HP:0002808	Kyphosis	13	-0.000670277	0.00153331	-0.437144	0.662047	0.152846	0.6632	0.912534
PGS002022	Nontoxic multinodular goiter	HP:0002808	Kyphosis	13	0.000640278	0.00150864	0.424406	0.671308	0.152381	0.672	0.912534
PGS002098	Recent poor appetite or overeating	HP:0002808	Kyphosis	13	0.000633711	0.00150908	0.419932	0.674574	0.152221	0.6693	0.912534
PGS002101	Apolipoprotein A	HP:0002808	Kyphosis	13	-0.000670273	0.0015439	-0.434142	0.664225	0.152735	0.6671	0.912534
PGS002163	Creatinine	HP:0002808	Kyphosis	13	-0.000644997	0.00153892	-0.419122	0.675165	0.152193	0.6737	0.912534
PGS002221	Mean reticulocyte volume	HP:0002808	Kyphosis	13	0.000655008	0.00152555	0.429358	0.667702	0.15256	0.6727	0.912534
PGS002774	Incident atrial fibrillation	HP:0002808	Kyphosis	13	0.000685817	0.0015449	0.443922	0.65714	0.153098	0.6572	0.912534
PGS003391	Lung cancer	HP:0002808	Kyphosis	13	-0.000655055	0.00153315	-0.427262	0.669227	0.152484	0.6695	0.912534
PGS001281	Migraine	HP:0002719	Recurrent infections	18	0.00240621	0.00178888	1.34509	0.178725	0.419401	0.1751	0.912539
PGS001516	Other diseases of intestine (time-to-event)	HP:0002719	Recurrent infections	18	-0.00248852	0.00183161	-1.35865	0.174388	0.420949	0.1742	0.912539
PGS001557	Volume of grey matter in Frontal Operculum Cortex (L)	HP:0002719	Recurrent infections	18	0.00243649	0.00178037	1.36853	0.171276	0.422086	0.1754	0.912539
PGS001285	Allergic disease (hay fever, rhinitis, or eczema) (diagnosed by doctor)	HP:0001250	Seizure	446	0.000472999	0.008118	0.0582655	0.953542	0.279284	0.9561	0.912543
PGS000246	Hepatocyte growth factor (HGF) serum levels	HP:0001627	Abnormal heart morphology	21	-0.00102521	0.00192177	-0.533473	0.593757	0.338983	0.6004	0.91256
PGS000262	Myoglobin (MB) serum levels	HP:0001627	Abnormal heart morphology	21	-0.00101741	0.00191486	-0.531322	0.595245	0.338886	0.5969	0.91256
PGS000469	Carcinoma in situ of skin	HP:0001627	Abnormal heart morphology	21	0.00102702	0.00196209	0.523431	0.600724	0.338534	0.5965	0.91256
PGS000682	eGFR [ml/min/1.73m2]	HP:0001627	Abnormal heart morphology	21	-0.00104515	0.00193651	-0.539709	0.589448	0.339266	0.5967	0.91256
PGS000769	Response to bronchodilator (albutamol)	HP:0001627	Abnormal heart morphology	21	-0.000999612	0.00193204	-0.517388	0.604934	0.338268	0.6012	0.91256
PGS000940	Intestinal malabsorption (time-to-event)	HP:0001627	Abnormal heart morphology	21	0.00101885	0.00189372	0.538015	0.590617	0.339189	0.5914	0.91256
PGS001028	Diabetic eye disease	HP:0001627	Abnormal heart morphology	21	0.00103153	0.00194437	0.530521	0.5958	0.33885	0.5992	0.91256
PGS001142	Volume of grey matter in Intracalcarine Cortex (R)	HP:0001627	Abnormal heart morphology	21	0.00104951	0.00194098	0.540713	0.588757	0.339312	0.5887	0.91256
PGS001263	Atrial flutter	HP:0001627	Abnormal heart morphology	21	-0.00102209	0.0019575	-0.522143	0.60162	0.338477	0.5921	0.91256
PGS001454	Mean ICVF in body of corpus callosum on FA skeleton	HP:0001627	Abnormal heart morphology	21	0.000980618	0.0019033	0.515218	0.606449	0.338173	0.5938	0.91256
PGS001476	Mean ICVF in posterior thalamic radiation on FA skeleton (L)	HP:0001627	Abnormal heart morphology	21	-0.000986678	0.00193468	-0.509997	0.610101	0.337947	0.597	0.91256
PGS001502	Mean ISOVF in sagittal stratum on FA skeleton (L)	HP:0001627	Abnormal heart morphology	21	-0.00102104	0.0019351	-0.527642	0.597798	0.338721	0.5997	0.91256
PGS001614	Volume of grey matter in Vermis Crus II Cerebellum	HP:0001627	Abnormal heart morphology	21	0.00105178	0.00194282	0.541367	0.588306	0.339342	0.6006	0.91256
PGS001650	WA FA in tract forceps major	HP:0001627	Abnormal heart morphology	21	0.00103004	0.00191372	0.538242	0.590461	0.339199	0.5938	0.91256
PGS002136	Recent feelings of foreboding	HP:0001627	Abnormal heart morphology	21	-0.00103467	0.00190689	-0.542598	0.587458	0.339398	0.5969	0.91256
PGS002223	Sensitive stomach	HP:0001627	Abnormal heart morphology	21	-0.00101063	0.00188092	-0.537306	0.591107	0.339157	0.6001	0.91256
PGS002237	Chronic Kidney Disease (stage 3 or greater)	HP:0001627	Abnormal heart morphology	21	0.00104009	0.00196255	0.529969	0.596183	0.338825	0.5952	0.91256
PGS002242	Breast cancer	HP:0001627	Abnormal heart morphology	21	0.00104648	0.00192855	0.542627	0.587438	0.3394	0.5921	0.91256
PGS002760	Epilepsy	HP:0001627	Abnormal heart morphology	21	0.0010422	0.00193265	0.53926	0.589758	0.339246	0.5931	0.91256
PGS001596	Volume of grey matter in Subcallosal Cortex (R)	HP:0001716	Wolff-Parkinson-White syndrome	5	-1.81372e-06	0.000943155	-0.00192303	0.998466	0.0144899	0.9984	0.912574
PGS000223	Tumor necrosis factor receptor superfamily member 5 (CD40) serum levels	HP:0031964	Elevated circulating alanine aminotransferase concentration	8	0.00194506	0.00119503	1.62763	0.103737	0.229494	0.0975	0.912579
PGS000278	Pentraxin-related protein PTX3 (PTX3) serum levels	HP:0031964	Elevated circulating alanine aminotransferase concentration	8	0.00191551	0.001188	1.61238	0.107014	0.227409	0.0984	0.912579
PGS001326	Emphysema	HP:0031964	Elevated circulating alanine aminotransferase concentration	8	0.00197271	0.00119296	1.65363	0.0983348	0.233094	0.0963	0.912579
PGS001369	Acute appendicitis (time-to-event)	HP:0031964	Elevated circulating alanine aminotransferase concentration	8	0.00196679	0.00119172	1.65038	0.0989974	0.232641	0.0997	0.912579
PGS001427	Mean FA in genu of corpus callosum on FA skeleton	HP:0031964	Elevated circulating alanine aminotransferase concentration	8	-0.00202156	0.00122602	-1.64889	0.0993033	0.232433	0.0983	0.912579
PGS001660	WA FA in tract uncinate fasciculus (R)	HP:0031964	Elevated circulating alanine aminotransferase concentration	8	-0.00197018	0.00119113	-1.65404	0.0982528	0.23315	0.0999	0.912579
PGS003335	Bladder cancer	HP:0031964	Elevated circulating alanine aminotransferase concentration	8	-0.00195683	0.00118676	-1.64889	0.099303	0.232433	0.0956	0.912579
PGS001646	WA FA in tract anterior thalamic radiation (R)	HP:0002721	Immunodeficiency	17	0.000318853	0.00174235	0.183001	0.854813	0.306341	0.8525	0.912602
PGS000546	Malignant neoplasm of ovary	HP:0001548	Overgrowth	6	0.00166876	0.00103817	1.60741	0.108099	0.278409	0.1136	0.912604
PGS000594	Cancer of other male genital organs	HP:0001548	Overgrowth	6	-0.00165192	0.00103952	-1.58911	0.112169	0.275943	0.1137	0.912604
PGS000914	Abnormal electrocardiogram	HP:0002808	Kyphosis	13	0.000653437	0.00153119	0.42675	0.6696	0.152466	0.6754	0.912613
PGS001467	Mean ICVF in inferior cerebellar peduncle on FA skeleton (L)	HP:0002808	Kyphosis	13	-0.000631132	0.00151377	-0.416927	0.67677	0.152115	0.6762	0.912613
PGS001476	Mean ICVF in posterior thalamic radiation on FA skeleton (L)	HP:0002808	Kyphosis	13	-0.000643473	0.00152619	-0.42162	0.67334	0.152282	0.6769	0.912613
PGS003385	Ovarian serous carcinoma	HP:0012532	Chronic pain	30	-0.000144743	0.00230907	-0.0626844	0.950023	0.631452	0.9519	0.912615
PGS000235	Epidermal growth factor (EGF) serum levels	HP:0001337	Tremor	38	-0.000258761	0.00264845	-0.0977028	0.922177	0.239203	0.9304	0.912618
PGS000242	Galectin-3 (Gal-3) serum levels	HP:0001337	Tremor	38	0.000174661	0.00254839	0.0685379	0.945363	0.238997	0.947	0.912618
PGS000258	Kallikrein-6 (KLK6) serum levels	HP:0001337	Tremor	38	-0.000225983	0.0025797	-0.0876006	0.930202	0.239123	0.9273	0.912618
PGS000324	Enthesitis-related Juvenile Idiophatic Arthritis	HP:0001337	Tremor	38	-0.000189741	0.00263764	-0.071936	0.942659	0.239017	0.9288	0.912618
PGS000712	T2D (cases vs HbA1c filtered controls)	HP:0001337	Tremor	38	-0.000197977	0.00255742	-0.0774127	0.938302	0.239052	0.9411	0.912618
PGS000861	Urine Albumin-to-Creatinine ratio	HP:0001337	Tremor	38	-0.000184305	0.00261352	-0.0705196	0.943786	0.239008	0.9459	0.912618
PGS000870	Cystic fibrosis related diabetes	HP:0001337	Tremor	38	0.000163152	0.00257778	0.0632916	0.94954	0.238967	0.9466	0.912618
PGS000882	25-hydroxyvitamin D	HP:0001337	Tremor	38	-0.000194425	0.00262624	-0.0740319	0.940991	0.23903	0.9381	0.912618
PGS001048	NSTEMI (algorithmically-defined)	HP:0001337	Tremor	38	0.000174014	0.00254592	0.0683501	0.945513	0.238995	0.9437	0.912618
PGS001049	Risk taking behaviour	HP:0001337	Tremor	38	-0.000213226	0.00254519	-0.083776	0.933242	0.239095	0.9356	0.912618
PGS001250	Calculus of kidney and ureter (time-to-event)	HP:0001337	Tremor	38	0.000227596	0.00259479	0.0877127	0.930112	0.239124	0.932	0.912618
PGS001287	Psoriatic arthropathy	HP:0001337	Tremor	38	0.000171991	0.00257749	0.0667282	0.946804	0.238986	0.9453	0.912618
PGS001328	Family history of diabetes	HP:0001337	Tremor	38	-0.000208666	0.00259609	-0.0803773	0.935944	0.239071	0.9348	0.912618
PGS001369	Acute appendicitis (time-to-event)	HP:0001337	Tremor	38	-0.000205141	0.00258071	-0.0794903	0.936649	0.239065	0.9373	0.912618
PGS001456	Mean ICVF in cerebral peduncle on FA skeleton (R)	HP:0001337	Tremor	38	0.000182254	0.00257256	0.0708453	0.943527	0.23901	0.9413	0.912618
PGS001540	Volume of brain, grey+white matter	HP:0001337	Tremor	38	-0.000157398	0.00253013	-0.0622095	0.950401	0.238961	0.9456	0.912618
PGS001604	Volume of grey matter in Temporal Fusiform Cortex, posterior division (L)	HP:0001337	Tremor	38	-0.000204762	0.00257028	-0.0796654	0.93651	0.239067	0.9398	0.912618
PGS001606	Volume of grey matter in Temporal Pole (L)	HP:0001337	Tremor	38	0.000185861	0.00258389	0.0719306	0.942663	0.239017	0.9459	0.912618
PGS001611	Volume of grey matter in V Cerebellum (R)	HP:0001337	Tremor	38	-0.000183406	0.00256413	-0.0715276	0.942984	0.239014	0.944	0.912618
PGS001635	Volume of putamen (L)	HP:0001337	Tremor	38	-0.000206513	0.00255377	-0.0808661	0.935555	0.239075	0.932	0.912618
PGS002068	Diverticulosis	HP:0001337	Tremor	38	-0.000233764	0.00264322	-0.0884391	0.929535	0.239129	0.9282	0.912618
PGS002229	Urate	HP:0001337	Tremor	38	0.000223871	0.00259908	0.0861349	0.931366	0.239112	0.9262	0.912618
PGS002726	Multiple sclerosis	HP:0001337	Tremor	38	-0.000215249	0.00257047	-0.0837393	0.933271	0.239095	0.9351	0.912618
PGS002730	LDL lowering in response to statin	HP:0001337	Tremor	38	-0.000172145	0.00256786	-0.0670383	0.946557	0.238988	0.9443	0.912618
PGS003242	Creatine	HP:0001337	Tremor	38	0.000223362	0.00260412	0.0857725	0.931654	0.23911	0.9344	0.912618
PGS003382	Skin cutaneous melanoma	HP:0001337	Tremor	38	0.000189881	0.00260239	0.0729639	0.941841	0.239023	0.9395	0.912618
PGS000245	Proheparin-binding EGF-like growth factor (HB-EGF) serum levels	HP:0001342	Cerebral hemorrhage	8	-0.00100944	0.0012029	-0.839175	0.401456	0.479782	0.4047	0.912625
PGS000265	Matrix metalloproteinase-10 (MMP-10) serum levels	HP:0001342	Cerebral hemorrhage	8	-0.000989109	0.00118131	-0.8373	0.402509	0.479649	0.4002	0.912625
PGS000295	Vascular endothelial growth factor D (VEGF-D) serum levels	HP:0001342	Cerebral hemorrhage	8	0.00101958	0.00118272	0.86207	0.388737	0.481422	0.3892	0.912625
PGS000366	Cancer of esophagus	HP:0001342	Cerebral hemorrhage	8	0.000994572	0.00119327	0.833484	0.404656	0.479381	0.4143	0.912625
PGS000677	Cholesterol [mmol/L] (statin adjusted)	HP:0001342	Cerebral hemorrhage	8	0.000972533	0.0011879	0.818698	0.413041	0.478352	0.4237	0.912625
PGS000718	Beta-blocker survival benefit	HP:0001342	Cerebral hemorrhage	8	-0.00102855	0.00120027	-0.856936	0.391567	0.481051	0.3895	0.912625
PGS000726	Cirrhosis	HP:0001342	Cerebral hemorrhage	8	-0.000989206	0.00118452	-0.835113	0.403738	0.479495	0.4063	0.912625
PGS000844	Predicted visceral adipose tissue	HP:0001342	Cerebral hemorrhage	8	-0.00100413	0.00116937	-0.858694	0.390596	0.481178	0.3957	0.912625
PGS000865	Hepatic fat content	HP:0001342	Cerebral hemorrhage	8	-0.000978355	0.00118513	-0.825527	0.409156	0.478825	0.4198	0.912625
PGS000932	Other intervertebral disk disorders (time-to-event)	HP:0001342	Cerebral hemorrhage	8	0.00096597	0.0012062	0.800835	0.423307	0.477133	0.4221	0.912625
PGS000964	Slipped disc	HP:0001342	Cerebral hemorrhage	8	0.00100882	0.00118086	0.854309	0.39302	0.480861	0.3944	0.912625
PGS000994	Tea intake	HP:0001342	Cerebral hemorrhage	8	-0.00102761	0.00121446	-0.846141	0.397559	0.480276	0.3936	0.912625
PGS000998	Comparative body height at age 10	HP:0001342	Cerebral hemorrhage	8	-0.000978556	0.00118813	-0.82361	0.410244	0.478692	0.4109	0.912625
PGS001233	Heart rate (AR)	HP:0001342	Cerebral hemorrhage	8	-0.000964505	0.00118092	-0.816737	0.414161	0.478217	0.4118	0.912625
PGS001276	Retinal disorders in diseases classified elsewhere (time-to-event)	HP:0001342	Cerebral hemorrhage	8	0.000995979	0.00119605	0.832724	0.405084	0.479327	0.4073	0.912625
PGS001281	Migraine	HP:0001342	Cerebral hemorrhage	8	0.00102922	0.00119474	0.861456	0.389074	0.481378	0.3885	0.912625
PGS001327	Diabetes	HP:0001342	Cerebral hemorrhage	8	-0.000982176	0.00119691	-0.820594	0.41196	0.478483	0.4123	0.912625
PGS001347	Family history of Alzheimer's/dementia	HP:0001342	Cerebral hemorrhage	8	0.00106738	0.00122945	0.868174	0.385387	0.481867	0.4045	0.912625
PGS001351	Fasting insulin	HP:0001342	Cerebral hemorrhage	8	-0.00100906	0.00119062	-0.847511	0.396796	0.480374	0.395	0.912625
PGS001364	6mm cylindrical power angle (L)	HP:0001342	Cerebral hemorrhage	8	-0.000964569	0.00118552	-0.813622	0.415943	0.478003	0.4122	0.912625
PGS001372	Age hayfever or allergic rhinitis diagnosed by doctor	HP:0001342	Cerebral hemorrhage	8	-0.000966812	0.00117834	-0.820485	0.412022	0.478475	0.4067	0.912625
PGS001385	Degree bothered by headaches in the last 3 months	HP:0001342	Cerebral hemorrhage	8	-0.000965392	0.00118462	-0.814935	0.415191	0.478093	0.4149	0.912625
PGS001424	Mean FA in external capsule on FA skeleton (R)	HP:0001342	Cerebral hemorrhage	8	0.00101851	0.00119117	0.855049	0.392611	0.480915	0.3888	0.912625
PGS001428	Mean FA in inferior cerebellar peduncle on FA skeleton (R)	HP:0001342	Cerebral hemorrhage	8	0.000966595	0.00116871	0.82706	0.408287	0.478931	0.404	0.912625
PGS001436	Mean FA in sagittal stratum on FA skeleton (L)	HP:0001342	Cerebral hemorrhage	8	-0.00100391	0.00120241	-0.834913	0.403851	0.479481	0.3981	0.912625
PGS001441	Mean FA in superior corona radiata on FA skeleton (L)	HP:0001342	Cerebral hemorrhage	8	0.000970425	0.00120489	0.805407	0.420666	0.477443	0.4196	0.912625
PGS001452	Mean ICVF in anterior limb of internal capsule on FA skeleton (L)	HP:0001342	Cerebral hemorrhage	8	0.00102633	0.00119978	0.85543	0.3924	0.480942	0.3947	0.912625
PGS001522	Psoriatic and enteropathic arthropathies (time-to-event)	HP:0001342	Cerebral hemorrhage	8	-0.000977945	0.00117129	-0.83493	0.403841	0.479482	0.4054	0.912625
PGS001531	Speed of sound through heel (R)	HP:0001342	Cerebral hemorrhage	8	-0.000965825	0.00120619	-0.800725	0.423371	0.477126	0.4235	0.912625
PGS001552	Volume of grey matter in Cingulate Gyrus, posterior division (R)	HP:0001342	Cerebral hemorrhage	8	-0.000984309	0.00117423	-0.838262	0.401968	0.479717	0.4117	0.912625
PGS001578	Volume of grey matter in Middle Frontal Gyrus (R)	HP:0001342	Cerebral hemorrhage	8	-0.000981478	0.00119997	-0.817915	0.413488	0.478298	0.4137	0.912625
PGS001603	Volume of grey matter in Temporal Fusiform Cortex, anterior division (L)	HP:0001342	Cerebral hemorrhage	8	-0.000966642	0.0011936	-0.809852	0.418107	0.477745	0.4151	0.912625
PGS001622	Volume of grey matter in VI Cerebellum (R)	HP:0001342	Cerebral hemorrhage	8	-0.000970543	0.00119185	-0.814319	0.415544	0.478051	0.4132	0.912625
PGS001677	WA ICVF in tract middle cerebellar peduncle	HP:0001342	Cerebral hemorrhage	8	0.00096354	0.00117734	0.818401	0.413211	0.478331	0.4111	0.912625
PGS001679	WA ICVF in tract parahippocampal part of cingulum (R)	HP:0001342	Cerebral hemorrhage	8	0.000945236	0.00117144	0.806898	0.419806	0.477544	0.4179	0.912625
PGS001696	WA ISOVF in tract inferior longitudinal fasciculus (R)	HP:0001342	Cerebral hemorrhage	8	0.000983675	0.0011778	0.835183	0.403699	0.4795	0.4073	0.912625
PGS001729	WA L3 in tract acoustic radiation (R)	HP:0001342	Cerebral hemorrhage	8	0.000945429	0.00119314	0.792389	0.428213	0.476566	0.4231	0.912625
PGS001756	WA MD in tract superior thalamic radiation (R)	HP:0001342	Cerebral hemorrhage	8	0.000946232	0.00119451	0.792151	0.428352	0.476551	0.4217	0.912625
PGS001770	WA OD in tract superior longitudinal fasciculus (R)	HP:0001342	Cerebral hemorrhage	8	-0.000972273	0.00118873	-0.817911	0.41349	0.478298	0.417	0.912625
PGS001985	logMAR in round (left/right)	HP:0001342	Cerebral hemorrhage	8	-0.00102107	0.00120086	-0.850282	0.395254	0.480572	0.4126	0.912625
PGS002071	Other chronic nonalcoholic liver disease	HP:0001342	Cerebral hemorrhage	8	-0.000996438	0.00119768	-0.831974	0.405507	0.479275	0.3998	0.912625
PGS002146	Standing height	HP:0001342	Cerebral hemorrhage	8	-0.00100842	0.00117879	-0.855472	0.392376	0.480945	0.4017	0.912625
PGS002163	Creatinine	HP:0001342	Cerebral hemorrhage	8	-0.000996682	0.00120653	-0.826072	0.408847	0.478863	0.4048	0.912625
PGS002175	Speed of sound through heel	HP:0001342	Cerebral hemorrhage	8	-0.0010248	0.00121808	-0.841324	0.400251	0.479934	0.4026	0.912625
PGS002185	Microalbumin in urine	HP:0001342	Cerebral hemorrhage	8	0.0010597	0.00120839	0.876954	0.380601	0.482512	0.3843	0.912625
PGS002231	Qualifications (years of education)	HP:0001342	Cerebral hemorrhage	8	0.000991945	0.00117933	0.841108	0.400372	0.479919	0.4007	0.912625
PGS002263	Uterine fibroids	HP:0001342	Cerebral hemorrhage	8	-0.00097574	0.00121352	-0.804058	0.421444	0.477351	0.4192	0.912625
PGS002325	Eosinophil count	HP:0001342	Cerebral hemorrhage	8	0.000954799	0.00119258	0.800617	0.423434	0.477119	0.4242	0.912625
PGS002338	Lymphocyte Count	HP:0001342	Cerebral hemorrhage	8	-0.000982987	0.00119393	-0.823323	0.410408	0.478672	0.4083	0.912625
PGS002747	Gastrointestinal cancer	HP:0001342	Cerebral hemorrhage	8	0.000964602	0.0011869	0.812704	0.416469	0.47794	0.4191	0.912625
PGS002749	Total knee replacement	HP:0001342	Cerebral hemorrhage	8	0.000950321	0.00116919	0.812799	0.416415	0.477946	0.4157	0.912625
PGS002786	Bipolar disorder	HP:0001342	Cerebral hemorrhage	8	0.00101251	0.00122315	0.827786	0.407875	0.478982	0.405	0.912625
PGS002787	Type 1 bipolar disorder	HP:0001342	Cerebral hemorrhage	8	0.000946005	0.00120811	0.783045	0.433679	0.475946	0.4214	0.912625
PGS000249	Interleukin-18 (IL-18) serum levels	HP:0000768	Pectus carinatum	10	-0.00149176	0.00134855	-1.1062	0.268754	0.171796	0.268	0.912627
PGS001012	Number of falls in the last year	HP:0025502	Overweight	8	-0.000503894	0.00120098	-0.41957	0.674837	0.135531	0.6752	0.912629
PGS000140	Broad Depression (seen a General Practitioner for nerves, anxiety, tension or depression)	HP:0006532	Recurrent pneumonia	8	-0.000465217	0.00118018	-0.394191	0.693475	0.0916852	0.7024	0.91263
PGS000201	Problematic Alcohol Use	HP:0006532	Recurrent pneumonia	8	0.000481929	0.00122442	0.393598	0.693913	0.0916654	0.6967	0.91263
PGS000205	Risk-taking tendency (4-domain principal component model)	HP:0006532	Recurrent pneumonia	8	0.000476056	0.00118492	0.401763	0.687895	0.0919401	0.6791	0.91263
PGS000243	Growth/differentiation factor 15 (GDF-15) serum levels	HP:0006532	Recurrent pneumonia	8	0.000463189	0.00120124	0.385591	0.699834	0.0914015	0.7063	0.91263
PGS000245	Proheparin-binding EGF-like growth factor (HB-EGF) serum levels	HP:0006532	Recurrent pneumonia	8	-0.000454128	0.00120524	-0.376793	0.706361	0.0911178	0.7046	0.91263
PGS000259	Leptin (LEP) serum levels	HP:0006532	Recurrent pneumonia	8	-0.000446235	0.00119591	-0.373135	0.709081	0.0910018	0.7099	0.91263
PGS000282	Stem cell factor (SCF) serum levels	HP:0006532	Recurrent pneumonia	8	-0.000429501	0.00119901	-0.358214	0.720215	0.0905402	0.7096	0.91263
PGS000285	Tissue factor (TF) serum levels	HP:0006532	Recurrent pneumonia	8	0.00049118	0.00119082	0.412471	0.680031	0.0923088	0.683	0.91263
PGS000294	Vascular endothelial growth factor A (VEGF-A) serum levels	HP:0006532	Recurrent pneumonia	8	-0.00046	0.00120836	-0.380682	0.703474	0.0912424	0.7028	0.91263
PGS000584	Cancer of prostate	HP:0006532	Recurrent pneumonia	8	-0.00046423	0.00120263	-0.386013	0.699521	0.0914153	0.6888	0.91263
PGS000704	Alcoholic cirrhosis	HP:0006532	Recurrent pneumonia	8	-0.000480592	0.00118826	-0.404451	0.685917	0.0920317	0.6842	0.91263
PGS000874	Chronic lymphocytic leukemia	HP:0006532	Recurrent pneumonia	8	-0.000498	0.00117421	-0.424115	0.671521	0.0927208	0.6751	0.91263
PGS000943	Cholecystitis (time-to-event)	HP:0006532	Recurrent pneumonia	8	0.00049835	0.00119479	0.417105	0.67664	0.0924714	0.6839	0.91263
PGS001012	Number of falls in the last year	HP:0006532	Recurrent pneumonia	8	0.000456868	0.00120124	0.380329	0.703735	0.0912311	0.7014	0.91263
PGS001100	Spherical power (right eye)	HP:0006532	Recurrent pneumonia	8	-0.000466152	0.00118539	-0.393248	0.694171	0.0916538	0.6903	0.91263
PGS001154	Impedance (left arm)	HP:0006532	Recurrent pneumonia	8	0.000466623	0.00118436	0.393986	0.693627	0.0916783	0.6955	0.91263
PGS001233	Heart rate (AR)	HP:0006532	Recurrent pneumonia	8	0.000477365	0.00118321	0.403449	0.686654	0.0919975	0.6868	0.91263
PGS001346	Asthma (time-to-event)	HP:0006532	Recurrent pneumonia	8	-0.000483449	0.00119928	-0.403117	0.686898	0.0919862	0.6908	0.91263
PGS001370	Age asthma diagnosed	HP:0006532	Recurrent pneumonia	8	-0.00043747	0.00121487	-0.360095	0.718808	0.0905974	0.709	0.91263
PGS001412	LV ejection fraction	HP:0006532	Recurrent pneumonia	8	-0.000473552	0.00120381	-0.393378	0.694076	0.0916581	0.6932	0.91263
PGS001416	Mean FA in anterior limb of internal capsule on FA skeleton (R)	HP:0006532	Recurrent pneumonia	8	0.000484929	0.00121392	0.399475	0.689579	0.0918625	0.694	0.91263
PGS001435	Mean FA in retrolenticular part of internal capsule on FA skeleton (R)	HP:0006532	Recurrent pneumonia	8	0.000442787	0.00120202	0.36837	0.71263	0.0908524	0.7086	0.91263
PGS001463	Mean ICVF in fornix cres+stria terminalis on FA skeleton (L)	HP:0006532	Recurrent pneumonia	8	-0.000486729	0.00118201	-0.411781	0.680537	0.0922848	0.6806	0.91263
PGS001478	Mean ICVF in retrolenticular part of internal capsule on FA skeleton (L)	HP:0006532	Recurrent pneumonia	8	0.000467985	0.00120282	0.389072	0.697258	0.0915156	0.6968	0.91263
PGS001482	Mean ICVF in superior cerebellar peduncle on FA skeleton (L)	HP:0006532	Recurrent pneumonia	8	-0.000497156	0.00119411	-0.41634	0.677199	0.0924444	0.6746	0.91263
PGS001503	Mean ISOVF in sagittal stratum on FA skeleton (R)	HP:0006532	Recurrent pneumonia	8	0.000450236	0.00117732	0.382426	0.70218	0.0912987	0.7023	0.91263
PGS001541	Volume of brain, grey+white matter (normalised for head size)	HP:0006532	Recurrent pneumonia	8	-0.000455123	0.00119572	-0.380627	0.703515	0.0912406	0.7074	0.91263
PGS001601	Volume of grey matter in Supracalcarine Cortex (L)	HP:0006532	Recurrent pneumonia	8	0.000460223	0.00121743	0.378029	0.705443	0.0911573	0.7052	0.91263
PGS001610	Volume of grey matter in V Cerebellum (L)	HP:0006532	Recurrent pneumonia	8	-0.000487327	0.00120562	-0.404211	0.686094	0.0920235	0.6842	0.91263
PGS001614	Volume of grey matter in Vermis Crus II Cerebellum	HP:0006532	Recurrent pneumonia	8	0.000454282	0.00120393	0.377333	0.70596	0.091135	0.7063	0.91263
PGS001647	WA FA in tract cingulate gyrus part of cingulum (L)	HP:0006532	Recurrent pneumonia	8	0.000448983	0.00119213	0.376624	0.706487	0.0911124	0.7023	0.91263
PGS001744	WA MD in tract acoustic radiation (R)	HP:0006532	Recurrent pneumonia	8	0.000503382	0.00121037	0.415891	0.677527	0.0924286	0.6773	0.91263
PGS001745	WA MD in tract anterior thalamic radiation (L)	HP:0006532	Recurrent pneumonia	8	-0.000459526	0.0011925	-0.385346	0.700016	0.0913935	0.7093	0.91263
PGS001773	Moderate-to-severe atopic dermatitis	HP:0006532	Recurrent pneumonia	8	-0.000443574	0.0011873	-0.373598	0.708737	0.0910164	0.7083	0.91263
PGS001801	FEV1/FVC ratio	HP:0006532	Recurrent pneumonia	8	0.000481116	0.00121851	0.394839	0.692997	0.0917068	0.7047	0.91263
PGS002023	Thyrotoxicosis with or without goiter	HP:0006532	Recurrent pneumonia	8	-0.000454249	0.00120667	-0.376449	0.706617	0.0911069	0.7087	0.91263
PGS002035	Dementias	HP:0006532	Recurrent pneumonia	8	-0.000545435	0.00123369	-0.442119	0.658444	0.0933804	0.6735	0.91263
PGS002059	Circulatory disease NEC	HP:0006532	Recurrent pneumonia	8	-0.000450551	0.00117822	-0.3824	0.702199	0.0912979	0.7006	0.91263
PGS002077	Endometriosis	HP:0006532	Recurrent pneumonia	8	-0.000497135	0.00121563	-0.408951	0.682613	0.0921865	0.6787	0.91263
PGS002113	Depression possibly related to stressful or traumatic event	HP:0006532	Recurrent pneumonia	8	-0.000448208	0.00117801	-0.380478	0.703625	0.0912358	0.7022	0.91263
PGS002121	RR interval	HP:0006532	Recurrent pneumonia	8	0.000443561	0.00118727	0.373597	0.708738	0.0910164	0.7052	0.91263
PGS002232	Stool Frequency	HP:0006532	Recurrent pneumonia	8	0.000495234	0.00118087	0.419382	0.674975	0.0925519	0.6762	0.91263
PGS002790	Autism spectrum disorder	HP:0006532	Recurrent pneumonia	8	0.000497238	0.00119801	0.415052	0.678142	0.0923991	0.6799	0.91263
PGS003037	LDL	HP:0006532	Recurrent pneumonia	8	0.000442466	0.0011895	0.371976	0.709944	0.0909653	0.7088	0.91263
PGS003268	estimated glomerular filtration rate (Creatine)	HP:0006532	Recurrent pneumonia	8	0.000494427	0.00120207	0.411312	0.680881	0.0922684	0.6787	0.91263
PGS001590	Volume of grey matter in Precentral Gyrus (L)	HP:0000098	Tall stature	35	0.00150115	0.00245766	0.610804	0.541388	0.40284	0.5404	0.912646
PGS000283	Spondin-1 (SPON1) serum levels	HP:0002607	Bowel incontinence	5	0.00161644	0.000946219	1.70831	0.08771	0.155806	0.0891	0.912651
PGS001017	Suffer from 'nerves'	HP:0002607	Bowel incontinence	5	0.00160467	0.000946237	1.69585	0.0900466	0.154016	0.0896	0.912651
PGS000288	Tumor necrosis factor receptor 2 (TNF-R2) serum levels	HP:0025502	Overweight	8	0.000486159	0.00119482	0.40689	0.684125	0.135088	0.6775	0.912651
PGS001358	3mm cylindrical power (R)	HP:0025502	Overweight	8	-0.000499975	0.00118437	-0.422146	0.672957	0.135623	0.6802	0.912651
PGS001628	Volume of grey matter in VIIIb Cerebellum (R)	HP:0025502	Overweight	8	-0.000493793	0.00120868	-0.408538	0.682916	0.135145	0.6794	0.912651
PGS002029	Disorders of lipoid metabolism	HP:0025502	Overweight	8	0.00048373	0.00116606	0.414842	0.678295	0.135365	0.6797	0.912651
PGS002145	Headaches for 3+ months	HP:0025502	Overweight	8	-0.000486439	0.00117782	-0.413001	0.679644	0.1353	0.677	0.912651
PGS002937	Glucose	HP:0025502	Overweight	8	0.000488152	0.00120353	0.405601	0.685073	0.135044	0.6793	0.912651
PGS000293	Urokinase plasminogen activator surface receptor (U-PAR) serum levels	HP:0000846	Adrenal insufficiency	14	0.00218226	0.00156335	1.39589	0.162879	0.437875	0.157	0.912662
PGS001136	Hematologic disease, genetic	HP:0002353	EEG abnormality	39	-0.00159097	0.00255336	-0.623088	0.533287	0.174559	0.5375	0.912671
PGS001445	Mean FA in superior longitudinal fasciculus on FA skeleton (L)	HP:0002353	EEG abnormality	39	0.00158626	0.00260167	0.609709	0.542113	0.173857	0.5374	0.912671
PGS002100	Ankle spacing width	HP:0002353	EEG abnormality	39	-0.00157623	0.00259489	-0.607436	0.54362	0.17374	0.5372	0.912671
PGS000009	ER-negative Breast Cancer	HP:0000272	Malar flattening	5	0.000927326	0.000947809	0.978389	0.327982	0.461339	0.3362	0.912673
PGS000013	Coronary artery disease	HP:0000272	Malar flattening	5	0.000868396	0.000938937	0.924871	0.355127	0.457051	0.3536	0.912673
PGS000042	Coeliac disease	HP:0000272	Malar flattening	5	0.000990793	0.00093662	1.05784	0.290237	0.468149	0.2841	0.912673
PGS000098	Lymphocyte percentage of white cells	HP:0000272	Malar flattening	5	-0.000939351	0.000908173	-1.03433	0.301087	0.466079	0.3017	0.912673
PGS000103	Monocyte percentage of white cells	HP:0000272	Malar flattening	5	0.000835298	0.000950652	0.878659	0.379676	0.453542	0.379	0.912673
PGS000106	Neutrophil percentage of white cells	HP:0000272	Malar flattening	5	0.000807369	0.000913917	0.883416	0.377101	0.453895	0.3798	0.912673
PGS000229	Fractalkine (CX3CL1) serum levels	HP:0000272	Malar flattening	5	0.000791557	0.000936908	0.844861	0.398274	0.451089	0.3945	0.912673
PGS000234	Eosinophil cationic protein (ECP) serum levels	HP:0000272	Malar flattening	5	0.000985194	0.000949316	1.03779	0.299472	0.466381	0.2968	0.912673
PGS000237	Fatty acid-binding protein, adipocyte (FABP4) serum levels	HP:0000272	Malar flattening	5	-0.000836545	0.000932741	-0.896867	0.369881	0.454903	0.3697	0.912673
PGS000241	Galanin peptides (GAL) serum levels	HP:0000272	Malar flattening	5	0.000943354	0.000933121	1.01097	0.312136	0.464067	0.3148	0.912673
PGS000242	Galectin-3 (Gal-3) serum levels	HP:0000272	Malar flattening	5	0.000814415	0.000929897	0.875812	0.381221	0.453331	0.3754	0.912673
PGS000244	Growth hormone (GH) serum levels	HP:0000272	Malar flattening	5	0.000845968	0.00095727	0.88373	0.376932	0.453918	0.3722	0.912673
PGS000246	Hepatocyte growth factor (HGF) serum levels	HP:0000272	Malar flattening	5	0.00102093	0.000940283	1.08577	0.27769	0.470669	0.2786	0.912673
PGS000249	Interleukin-18 (IL-18) serum levels	HP:0000272	Malar flattening	5	0.000987185	0.000953171	1.03568	0.300455	0.466197	0.3041	0.912673
PGS000259	Leptin (LEP) serum levels	HP:0000272	Malar flattening	5	-0.000906656	0.000944301	-0.960134	0.337086	0.459849	0.3435	0.912673
PGS000273	Proteinase-activated receptor 1 (PAR-1) serum levels	HP:0000272	Malar flattening	5	0.000794764	0.000935793	0.849295	0.395803	0.451405	0.3971	0.912673
PGS000279	Receptor for advanced glycosylation end products (RAGE) serum levels	HP:0000272	Malar flattening	5	0.000982072	0.000953713	1.02974	0.303239	0.465679	0.3096	0.912673
PGS000287	Tumor necrosis factor receptor 1 (TNF-R1) serum levels	HP:0000272	Malar flattening	5	0.000894971	0.000945732	0.946326	0.344079	0.458741	0.3468	0.912673
PGS000288	Tumor necrosis factor receptor 2 (TNF-R2) serum levels	HP:0000272	Malar flattening	5	0.000954672	0.000943628	1.0117	0.311783	0.46413	0.3124	0.912673
PGS000289	Tumor necrosis factor ligand superfamily member 14 (TNFSF14) serum levels	HP:0000272	Malar flattening	5	0.00076868	0.000917483	0.837814	0.40222	0.45059	0.3998	0.912673
PGS000361	Cancer of larynx	HP:0000272	Malar flattening	5	-0.00100065	0.000949075	-1.05434	0.291836	0.467838	0.287	0.912673
PGS000373	Colorectal cancer	HP:0000272	Malar flattening	5	0.000894542	0.000926265	0.965752	0.334267	0.460305	0.3376	0.912673
PGS000395	Cancer of bronchus; lung	HP:0000272	Malar flattening	5	-0.000811351	0.000923747	-0.878326	0.379856	0.453517	0.3809	0.912673
PGS000546	Malignant neoplasm of ovary	HP:0000272	Malar flattening	5	0.000866136	0.000947072	0.914541	0.360526	0.456251	0.3579	0.912673
PGS000594	Cancer of other male genital organs	HP:0000272	Malar flattening	5	-0.000847387	0.000948301	-0.893584	0.371635	0.454655	0.3633	0.912673
PGS000620	Cancer of brain	HP:0000272	Malar flattening	5	0.000907434	0.000930963	0.974726	0.329796	0.461038	0.3339	0.912673
PGS000652	Multiple myeloma	HP:0000272	Malar flattening	5	0.000901779	0.000933233	0.966295	0.333995	0.460349	0.3415	0.912673
PGS000679	Creatinine in urine [umol/L]	HP:0000272	Malar flattening	5	0.000808196	0.00093483	0.864538	0.38738	0.452505	0.3802	0.912673
PGS000822	Urinary albumin to creatinine ratio	HP:0000272	Malar flattening	5	0.000950191	0.000959884	0.989901	0.322324	0.462293	0.3132	0.912673
PGS000861	Urine Albumin-to-Creatinine ratio	HP:0000272	Malar flattening	5	-0.000952019	0.000953618	-0.998323	0.318225	0.462998	0.3148	0.912673
PGS000879	Intraocular pressure	HP:0000272	Malar flattening	5	-0.000821993	0.000935605	-0.878569	0.379724	0.453535	0.3884	0.912673
PGS000950	Skin changes due to chronic exposure to nonionising radiation (time-to-event)	HP:0000272	Malar flattening	5	0.000808091	0.000945535	0.85464	0.392837	0.451789	0.3883	0.912673
PGS000972	Microalbumin [> 40 mg/L]	HP:0000272	Malar flattening	5	0.000801614	0.000954436	0.839882	0.401059	0.450736	0.3952	0.912673
PGS000994	Tea intake	HP:0000272	Malar flattening	5	0.000827101	0.000960859	0.860793	0.389439	0.452233	0.393	0.912673
PGS001006	Weight change compared with 1 year ago	HP:0000272	Malar flattening	5	-0.000874885	0.000948862	-0.922036	0.356604	0.45683	0.3608	0.912673
PGS001009	PEF	HP:0000272	Malar flattening	5	0.000832608	0.00094863	0.877696	0.380198	0.45347	0.3817	0.912673
PGS001026	Forearm or wrist fracture	HP:0000272	Malar flattening	5	-0.000909199	0.000956694	-0.950354	0.342029	0.459063	0.3429	0.912673
PGS001040	Non melanoma skin cancer	HP:0000272	Malar flattening	5	0.000827683	0.000956427	0.86539	0.386912	0.452567	0.3871	0.912673
PGS001110	Reactive arthropathies (time-to-event)	HP:0000272	Malar flattening	5	-0.00082092	0.000945495	-0.868244	0.385349	0.452776	0.389	0.912673
PGS001131	Zoster [herpes zoster] (time-to-event)	HP:0000272	Malar flattening	5	-0.000945165	0.0009534	-0.991362	0.32161	0.462415	0.321	0.912673
PGS001148	Trunk fat mass	HP:0000272	Malar flattening	5	-0.000828395	0.000938387	-0.882786	0.377442	0.453848	0.3784	0.912673
PGS001277	PE +/- DVT	HP:0000272	Malar flattening	5	-0.000783501	0.000927952	-0.844334	0.398568	0.451052	0.3985	0.912673
PGS001279	previously: Blood clot in the lung	HP:0000272	Malar flattening	5	-0.000933898	0.000934804	-0.99903	0.317882	0.463057	0.3178	0.912673
PGS001284	Allergic disease (hay fever, allergic rhinitis, or eczema)	HP:0000272	Malar flattening	5	-0.000944062	0.00095215	-0.991506	0.32154	0.462427	0.3221	0.912673
PGS001287	Psoriatic arthropathy	HP:0000272	Malar flattening	5	-0.000946652	0.000940468	-1.00658	0.314242	0.463694	0.3201	0.912673
PGS001317	Vascular/heart problems diagnosed by doctor Heart attack	HP:0000272	Malar flattening	5	0.000832222	0.000936418	0.888729	0.374239	0.454291	0.3702	0.912673
PGS001331	Crohns disease	HP:0000272	Malar flattening	5	-0.000805661	0.00095469	-0.843898	0.398812	0.451021	0.4018	0.912673
PGS001350	Fasting glucose	HP:0000272	Malar flattening	5	0.000972179	0.000958407	1.01437	0.31051	0.464357	0.3161	0.912673
PGS001359	3mm strong meridian (L)	HP:0000272	Malar flattening	5	-0.000887715	0.000937282	-0.947116	0.343676	0.458804	0.3433	0.912673
PGS001372	Age hayfever or allergic rhinitis diagnosed by doctor	HP:0000272	Malar flattening	5	-0.000858846	0.000932252	-0.92126	0.357009	0.45677	0.3445	0.912673
PGS001393	Father's age at death	HP:0000272	Malar flattening	5	0.000798511	0.000940434	0.849088	0.395918	0.451391	0.3985	0.912673
PGS001398	Friendship satisfaction	HP:0000272	Malar flattening	5	0.00102639	0.000957485	1.07197	0.283843	0.469416	0.2883	0.912673
PGS001407	HTLV-1 gag antigen for Human T-Lymphotropic Virus 1	HP:0000272	Malar flattening	5	-0.000907696	0.000950475	-0.954991	0.33968	0.459435	0.3497	0.912673
PGS001414	Lymphocyte %	HP:0000272	Malar flattening	5	-0.000930837	0.000918417	-1.01352	0.310914	0.464285	0.308	0.912673
PGS001415	Mean FA in anterior limb of internal capsule on FA skeleton (L)	HP:0000272	Malar flattening	5	-0.000910789	0.000937946	-0.971046	0.331625	0.460736	0.3254	0.912673
PGS001426	Mean FA in fornix on FA skeleton	HP:0000272	Malar flattening	5	-0.000993275	0.000946917	-1.04896	0.294305	0.467361	0.2939	0.912673
PGS001427	Mean FA in genu of corpus callosum on FA skeleton	HP:0000272	Malar flattening	5	-0.000918301	0.000968764	-0.94791	0.343272	0.458867	0.346	0.912673
PGS001428	Mean FA in inferior cerebellar peduncle on FA skeleton (R)	HP:0000272	Malar flattening	5	0.000901	0.000924616	0.974459	0.329929	0.461016	0.3277	0.912673
PGS001429	Mean FA in middle cerebellar peduncle on FA skeleton	HP:0000272	Malar flattening	5	-0.000793534	0.000953518	-0.832217	0.40537	0.450196	0.3987	0.912673
PGS001432	Mean FA in posterior thalamic radiation on FA skeleton (L)	HP:0000272	Malar flattening	5	-0.000812076	0.000936295	-0.867329	0.38585	0.452709	0.3791	0.912673
PGS001436	Mean FA in sagittal stratum on FA skeleton (L)	HP:0000272	Malar flattening	5	-0.000915405	0.000951286	-0.962282	0.336006	0.460023	0.3302	0.912673
PGS001437	Mean FA in sagittal stratum on FA skeleton (R)	HP:0000272	Malar flattening	5	-0.000999171	0.00095706	-1.044	0.296592	0.466925	0.2959	0.912673
PGS001438	Mean FA in splenium of corpus callosum on FA skeleton	HP:0000272	Malar flattening	5	0.000916929	0.000925918	0.990292	0.322133	0.462325	0.3221	0.912673
PGS001443	Mean FA in superior fronto-occipital fasciculus on FA skeleton (L)	HP:0000272	Malar flattening	5	-0.000881457	0.000932655	-0.945104	0.344702	0.458644	0.3436	0.912673
PGS001456	Mean ICVF in cerebral peduncle on FA skeleton (R)	HP:0000272	Malar flattening	5	0.000787231	0.000938728	0.838614	0.401771	0.450646	0.4003	0.912673
PGS001460	Mean ICVF in cingulum hippocampus on FA skeleton (R)	HP:0000272	Malar flattening	5	-0.000893277	0.000933077	-0.957346	0.33849	0.459624	0.343	0.912673
PGS001463	Mean ICVF in fornix cres+stria terminalis on FA skeleton (L)	HP:0000272	Malar flattening	5	-0.000794799	0.00093337	-0.851537	0.394558	0.451566	0.3988	0.912673
PGS001471	Mean ICVF in middle cerebellar peduncle on FA skeleton	HP:0000272	Malar flattening	5	-0.000827125	0.000933551	-0.885999	0.375708	0.454087	0.3704	0.912673
PGS001476	Mean ICVF in posterior thalamic radiation on FA skeleton (L)	HP:0000272	Malar flattening	5	0.000899394	0.000946649	0.950082	0.342167	0.459041	0.3465	0.912673
PGS001482	Mean ICVF in superior cerebellar peduncle on FA skeleton (L)	HP:0000272	Malar flattening	5	0.000929365	0.000942879	0.985668	0.324397	0.461941	0.324	0.912673
PGS001487	Mean ICVF in superior fronto-occipital fasciculus on FA skeleton (R)	HP:0000272	Malar flattening	5	-0.000992332	0.00092563	-1.07206	0.283802	0.469424	0.285	0.912673
PGS001491	Mean ICVF in uncinate fasciculus on FA skeleton (L)	HP:0000272	Malar flattening	5	-0.000918758	0.000936939	-0.980595	0.326893	0.461521	0.3189	0.912673
PGS001502	Mean ISOVF in sagittal stratum on FA skeleton (L)	HP:0000272	Malar flattening	5	-0.000947265	0.00094684	-1.00045	0.317196	0.463177	0.3158	0.912673
PGS001512	Median T2star in putamen (R)	HP:0000272	Malar flattening	5	-0.000799454	0.000944442	-0.846482	0.397369	0.451205	0.3927	0.912673
PGS001534	Total Volume of white matter hyperintensities (from T1 and T2 FLAIR images)	HP:0000272	Malar flattening	5	0.000799995	0.000956719	0.836185	0.403135	0.450475	0.4021	0.912673
PGS001536	Vitiligo (time-to-event)	HP:0000272	Malar flattening	5	-0.000844684	0.000943899	-0.894888	0.370938	0.454754	0.3671	0.912673
PGS001537	Volume of accumbens (L)	HP:0000272	Malar flattening	5	0.000848021	0.00093602	0.905986	0.365035	0.455595	0.369	0.912673
PGS001539	Volume of brain stem + 4th ventricle	HP:0000272	Malar flattening	5	0.000937633	0.000923052	1.0158	0.30983	0.464479	0.3145	0.912673
PGS001540	Volume of brain, grey+white matter	HP:0000272	Malar flattening	5	0.000820367	0.000923232	0.888582	0.374318	0.45428	0.3763	0.912673
PGS001547	Volume of grey matter in Brain-Stem	HP:0000272	Malar flattening	5	-0.000804917	0.000946963	-0.849998	0.395412	0.451456	0.3884	0.912673
PGS001550	Volume of grey matter in Cingulate Gyrus, anterior division (L)	HP:0000272	Malar flattening	5	0.000792386	0.000938849	0.843998	0.398756	0.451028	0.3959	0.912673
PGS001557	Volume of grey matter in Frontal Operculum Cortex (L)	HP:0000272	Malar flattening	5	0.000890761	0.000940743	0.94687	0.343802	0.458784	0.3523	0.912673
PGS001560	Volume of grey matter in Frontal Pole (L)	HP:0000272	Malar flattening	5	0.000795156	0.000942622	0.843557	0.399002	0.450996	0.3998	0.912673
PGS001562	Volume of grey matter in Heschl's Gyrus (includes H1 and H2) (R)	HP:0000272	Malar flattening	5	0.000842038	0.000942098	0.893791	0.371525	0.454671	0.3745	0.912673
PGS001563	Volume of grey matter in Hippocampus (L)	HP:0000272	Malar flattening	5	0.000851899	0.000946407	0.90014	0.368137	0.455151	0.3711	0.912673
PGS001569	Volume of grey matter in Insular Cortex (L)	HP:0000272	Malar flattening	5	0.000923728	0.000939763	0.982938	0.325739	0.461715	0.3297	0.912673
PGS001571	Volume of grey matter in Intracalcarine Cortex (L)	HP:0000272	Malar flattening	5	-0.00104208	0.000966195	-1.07854	0.280904	0.47001	0.291	0.912673
PGS001573	Volume of grey matter in IX Cerebellum (R)	HP:0000272	Malar flattening	5	0.000825124	0.000930719	0.886545	0.375414	0.454128	0.3719	0.912673
PGS001576	Volume of grey matter in Lingual Gyrus (R)	HP:0000272	Malar flattening	5	-0.000959353	0.000946281	-1.01381	0.310775	0.46431	0.315	0.912673
PGS001579	Volume of grey matter in Middle Temporal Gyrus, posterior division (R)	HP:0000272	Malar flattening	5	0.000833961	0.000951434	0.876531	0.380831	0.453384	0.391	0.912673
PGS001602	Volume of grey matter in Supracalcarine Cortex (R)	HP:0000272	Malar flattening	5	0.000932605	0.000947466	0.984315	0.325062	0.461829	0.3256	0.912673
PGS001615	Volume of grey matter in Vermis IX Cerebellum	HP:0000272	Malar flattening	5	0.000913843	0.000927983	0.984763	0.324841	0.461866	0.3168	0.912673
PGS001617	Volume of grey matter in Vermis VIIb Cerebellum	HP:0000272	Malar flattening	5	0.000954051	0.000961151	0.992613	0.321	0.462519	0.3191	0.912673
PGS001628	Volume of grey matter in VIIIb Cerebellum (R)	HP:0000272	Malar flattening	5	0.000823025	0.000954635	0.862136	0.3887	0.452331	0.3885	0.912673
PGS001633	Volume of peripheral cortical grey matter	HP:0000272	Malar flattening	5	0.000817837	0.000918331	0.89057	0.373251	0.454429	0.3727	0.912673
PGS001636	Volume of putamen (R)	HP:0000272	Malar flattening	5	0.000933128	0.000910799	1.02452	0.305696	0.465228	0.3107	0.912673
PGS001655	WA FA in tract inferior longitudinal fasciculus (R)	HP:0000272	Malar flattening	5	-0.000838255	0.000948146	-0.884099	0.376733	0.453945	0.377	0.912673
PGS001658	WA FA in tract superior longitudinal fasciculus (L)	HP:0000272	Malar flattening	5	-0.00085837	0.00094475	-0.908569	0.36367	0.455792	0.3737	0.912673
PGS001663	WA ICVF in tract anterior thalamic radiation (L)	HP:0000272	Malar flattening	5	0.000796664	0.000931705	0.85506	0.392604	0.451819	0.3879	0.912673
PGS001664	WA ICVF in tract anterior thalamic radiation (R)	HP:0000272	Malar flattening	5	0.000942624	0.000936571	1.00646	0.314296	0.463685	0.311	0.912673
PGS001668	WA ICVF in tract corticospinal tract (R)	HP:0000272	Malar flattening	5	0.000801236	0.00093863	0.853622	0.393401	0.451716	0.3868	0.912673
PGS001680	WA ICVF in tract posterior thalamic radiation (L)	HP:0000272	Malar flattening	5	0.000891925	0.000943158	0.945679	0.344409	0.458689	0.3461	0.912673
PGS001681	WA ICVF in tract posterior thalamic radiation (R)	HP:0000272	Malar flattening	5	0.000983282	0.000938055	1.04821	0.294647	0.467296	0.2975	0.912673
PGS001685	WA ICVF in tract superior thalamic radiation (R)	HP:0000272	Malar flattening	5	0.000926079	0.000936755	0.988603	0.322959	0.462185	0.323	0.912673
PGS001688	WA ISOVF in tract acoustic radiation (L)	HP:0000272	Malar flattening	5	-0.00099628	0.000944367	-1.05497	0.291546	0.467894	0.2958	0.912673
PGS001694	WA ISOVF in tract inferior fronto-occipital fasciculus (R)	HP:0000272	Malar flattening	5	-0.000827321	0.000946593	-0.873999	0.382207	0.453198	0.3782	0.912673
PGS001696	WA ISOVF in tract inferior longitudinal fasciculus (R)	HP:0000272	Malar flattening	5	-0.000959251	0.000931782	-1.02948	0.303359	0.465657	0.2993	0.912673
PGS001705	WA L1 in tract inferior fronto-occipital fasciculus (L)	HP:0000272	Malar flattening	5	-0.000829992	0.000963381	-0.86154	0.389028	0.452287	0.4027	0.912673
PGS001731	WA L3 in tract anterior thalamic radiation (R)	HP:0000272	Malar flattening	5	-0.000785779	0.000940527	-0.835467	0.403539	0.450424	0.3998	0.912673
PGS001753	WA MD in tract inferior longitudinal fasciculus (R)	HP:0000272	Malar flattening	5	0.000992067	0.000939617	1.05582	0.291158	0.467969	0.3053	0.912673
PGS001785	Acute appendicitis	HP:0000272	Malar flattening	5	0.000938599	0.000923799	1.01602	0.309723	0.464498	0.3078	0.912673
PGS001788	Chronic obstructive pulmonary disease	HP:0000272	Malar flattening	5	0.000898761	0.000942801	0.953289	0.340541	0.459298	0.3419	0.912673
PGS002033	Overweight, obesity and other hyperalimentation	HP:0000272	Malar flattening	5	-0.000863295	0.000936421	-0.92191	0.35667	0.456821	0.358	0.912673
PGS002041	Macular degeneration (senile) of retina NOS	HP:0000272	Malar flattening	5	-0.000809225	0.000933406	-0.86696	0.386052	0.452682	0.393	0.912673
PGS002042	Corneal dystrophy	HP:0000272	Malar flattening	5	-0.000968277	0.000937864	-1.03243	0.301977	0.465913	0.2929	0.912673
PGS002073	Other biliary tract disease	HP:0000272	Malar flattening	5	-0.00086033	0.000937034	-0.918142	0.358638	0.456529	0.3449	0.912673
PGS002096	Abdominal pain	HP:0000272	Malar flattening	5	0.000804173	0.000942786	0.852975	0.393759	0.451669	0.3928	0.912673
PGS002104	Hearing difficulty/problems	HP:0000272	Malar flattening	5	0.000891671	0.000937901	0.950709	0.341849	0.459091	0.3459	0.912673
PGS002109	Hair colour (natural, before greying)	HP:0000272	Malar flattening	5	-0.000788707	0.000943545	-0.835897	0.403297	0.450455	0.3962	0.912673
PGS002111	Ever depressed for a whole week	HP:0000272	Malar flattening	5	0.000912641	0.000949804	0.960873	0.336714	0.459909	0.337	0.912673
PGS002117	PP interval	HP:0000272	Malar flattening	5	-0.000913057	0.000940535	-0.970785	0.331754	0.460715	0.321	0.912673
PGS002121	RR interval	HP:0000272	Malar flattening	5	-0.000920179	0.000937473	-0.981553	0.32642	0.4616	0.3254	0.912673
PGS002122	Red blood cell (erythrocyte) distribution width	HP:0000272	Malar flattening	5	-0.000799599	0.000935175	-0.855026	0.392623	0.451817	0.3946	0.912673
PGS002124	Ever addicted to any substance or behaviour	HP:0000272	Malar flattening	5	0.00091831	0.000926636	0.991015	0.32178	0.462386	0.3348	0.912673
PGS002136	Recent feelings of foreboding	HP:0000272	Malar flattening	5	0.00087092	0.000933067	0.933395	0.350711	0.457718	0.3498	0.912673
PGS002141	Haematocrit percentage	HP:0000272	Malar flattening	5	0.000934521	0.00092953	1.00537	0.314822	0.463592	0.3132	0.912673
PGS002149	Sleeplessness / insomnia	HP:0000272	Malar flattening	5	0.00105243	0.000952382	1.10505	0.26925	0.472447	0.2764	0.912673
PGS002166	QRS duration	HP:0000272	Malar flattening	5	-0.0010048	0.000937892	-1.07134	0.284127	0.469359	0.277	0.912673
PGS002187	Neutrophil count	HP:0000272	Malar flattening	5	0.000923279	0.000922076	1.00131	0.316782	0.463249	0.3213	0.912673
PGS002201	Waist circumference	HP:0000272	Malar flattening	5	-0.000963903	0.00091539	-1.053	0.29245	0.467719	0.2988	0.912673
PGS002210	Use of sun/uv protection	HP:0000272	Malar flattening	5	0.000909326	0.000932987	0.974639	0.329839	0.461031	0.3225	0.912673
PGS002218	Overall health rating	HP:0000272	Malar flattening	5	0.000823315	0.000931581	0.883782	0.376904	0.453922	0.3808	0.912673
PGS002219	Total protein	HP:0000272	Malar flattening	5	-0.000940717	0.00093063	-1.01084	0.312197	0.464056	0.3073	0.912673
PGS002227	Mean sphered cell volume	HP:0000272	Malar flattening	5	0.000873391	0.000936793	0.932321	0.351266	0.457633	0.3594	0.912673
PGS002278	Supranormal left ventricular ejection fraction	HP:0000272	Malar flattening	5	-0.000941935	0.000929769	-1.01308	0.311124	0.464248	0.3187	0.912673
PGS002290	Uric acid level	HP:0000272	Malar flattening	5	0.000858739	0.000956942	0.897378	0.369608	0.454942	0.3658	0.912673
PGS002292	Keratoconus	HP:0000272	Malar flattening	5	0.000830085	0.000940112	0.882964	0.377346	0.453861	0.3781	0.912673
PGS002299	Gastric cancer	HP:0000272	Malar flattening	5	-0.000798418	0.000934888	-0.854025	0.393178	0.451745	0.379	0.912673
PGS002309	Number of children ever born	HP:0000272	Malar flattening	5	0.000843799	0.000928419	0.908855	0.363519	0.455814	0.3644	0.912673
PGS002344	Psoriasis	HP:0000272	Malar flattening	5	-0.000944608	0.000941343	-1.00347	0.315737	0.463431	0.3017	0.912673
PGS002357	White Blood Count	HP:0000272	Malar flattening	5	0.000862632	0.000945857	0.912011	0.361856	0.456056	0.3539	0.912673
PGS002730	LDL lowering in response to statin	HP:0000272	Malar flattening	5	0.000873847	0.000936981	0.932619	0.351112	0.457657	0.3407	0.912673
PGS002738	Alcohol use disorder	HP:0000272	Malar flattening	5	0.000929851	0.000940443	0.988738	0.322893	0.462196	0.32	0.912673
PGS002747	Gastrointestinal cancer	HP:0000272	Malar flattening	5	-0.000863814	0.000939024	-0.919907	0.357715	0.456665	0.3627	0.912673
PGS002750	Total hip replacement	HP:0000272	Malar flattening	5	-0.000808183	0.000940907	-0.85894	0.390461	0.452099	0.3894	0.912673
PGS002767	Knee osteoarthritis	HP:0000272	Malar flattening	5	0.000789043	0.000931402	0.847156	0.396994	0.451253	0.4017	0.912673
PGS002937	Glucose	HP:0000272	Malar flattening	5	0.00080369	0.00095057	0.845482	0.397927	0.451133	0.397	0.912673
PGS002957	HDL	HP:0000272	Malar flattening	5	-0.00093886	0.000938764	-1.0001	0.317363	0.463147	0.3138	0.912673
PGS003137	Total Cholesterol	HP:0000272	Malar flattening	5	-0.000827163	0.000936487	-0.883262	0.377184	0.453883	0.3733	0.912673
PGS003373	Drinks per week	HP:0000272	Malar flattening	5	-0.00091563	0.000948322	-0.965526	0.33438	0.460286	0.3364	0.912673
PGS003382	Skin cutaneous melanoma	HP:0000272	Malar flattening	5	0.000803145	0.000949613	0.84576	0.397772	0.451153	0.3995	0.912673
PGS003387	Esophageal adenocarcinoma or Barrett‚Äôs esophagus	HP:0000272	Malar flattening	5	-0.000849586	0.00093393	-0.909689	0.363079	0.455878	0.366	0.912673
PGS003392	Lung squamous cell carcinoma	HP:0000272	Malar flattening	5	-0.00082582	0.000950289	-0.86902	0.384924	0.452832	0.3928	0.912673
PGS001344	Asthma (diagnosed by doctor)	HP:0000081	Duplicated collecting system	6	0.00191877	0.00104027	1.8445	0.0652356	0.762211	0.0667	0.912675
PGS001643	WA FA in tract acoustic radiation (L)	HP:0000081	Duplicated collecting system	6	0.0019092	0.00103592	1.843	0.0654547	0.761978	0.0674	0.912675
PGS003390	Head and neck squamous cell carcinoma	HP:0000081	Duplicated collecting system	6	-0.00193191	0.00105105	-1.83808	0.0661761	0.761219	0.0664	0.912675
PGS001234	Left arm mass (predicted)	HP:0009729	Cardiac rhabdomyoma	7	6.69158e-05	0.00110765	0.0604122	0.951832	0.242681	0.9543	0.91268
PGS001619	Volume of grey matter in Vermis VIIIb Cerebellum	HP:0009729	Cardiac rhabdomyoma	7	-6.22921e-05	0.0011177	-0.0557326	0.95556	0.242658	0.9555	0.91268
PGS002066	Ulcerative colitis	HP:0009729	Cardiac rhabdomyoma	7	-5.70304e-05	0.00110845	-0.0514505	0.958971	0.242638	0.955	0.91268
PGS001352	Glycated haemoglobin levels (HbA1c)	HP:0000977	Soft skin	33	0.00143396	0.00241108	0.594736	0.552077	0.675831	0.5594	0.9127
PGS000258	Kallikrein-6 (KLK6) serum levels	HP:0004415	Pulmonary artery stenosis	5	0.000561799	0.000942875	0.595836	0.551342	0.124547	0.5535	0.91272
PGS000605	Malignant neoplasm of kidney, except pelvis	HP:0004415	Pulmonary artery stenosis	5	0.000561778	0.00094347	0.595438	0.551608	0.124527	0.5529	0.91272
PGS000634	Thyroid cancer	HP:0002900	Hypokalemia	6	-1.85168e-05	0.00104661	-0.0176921	0.985886	0.205903	0.9865	0.912725
PGS002080	Rhesus isoimmunization in pregnancy	HP:0002900	Hypokalemia	6	-1.06973e-05	0.00104133	-0.0102727	0.991805	0.205895	0.9872	0.912725
PGS002122	Red blood cell (erythrocyte) distribution width	HP:0000821	Hypothyroidism	45	0.00250069	0.00278597	0.8976	0.36949	0.149734	0.3682	0.912729
PGS002130	Testosterone (female only)	HP:0000821	Hypothyroidism	45	-0.00254285	0.00282674	-0.899572	0.368439	0.149885	0.3677	0.912729
PGS001110	Reactive arthropathies (time-to-event)	HP:0002251	Aganglionic megacolon	5	-1.80031e-05	0.00094643	-0.0190221	0.984825	0.255571	0.9849	0.912738
PGS001478	Mean ICVF in retrolenticular part of internal capsule on FA skeleton (L)	HP:0002251	Aganglionic megacolon	5	1.97117e-05	0.000950737	0.0207331	0.98346	0.255573	0.9845	0.912738
PGS001504	Mean ISOVF in superior cerebellar peduncle on FA skeleton (R)	HP:0002251	Aganglionic megacolon	5	-1.58162e-05	0.000944279	-0.0167495	0.986638	0.255567	0.9862	0.912738
PGS001790	Heart Failure	HP:0002251	Aganglionic megacolon	5	-1.93819e-05	0.000936585	-0.0206942	0.983491	0.255573	0.9831	0.912738
PGS002267	Ascending thoracic aortic diameter	HP:0002251	Aganglionic megacolon	5	1.63964e-05	0.000946575	0.0173219	0.986181	0.255568	0.9862	0.912738
PGS001501	Mean ISOVF in posterior thalamic radiation on FA skeleton (L)	HP:0002721	Immunodeficiency	17	-0.000331265	0.00173626	-0.190792	0.848705	0.306464	0.8535	0.912761
PGS001280	PE (time-to-event)	HP:0000568	Microphthalmia	7	0.0012983	0.0010984	1.18199	0.237327	0.375568	0.2339	0.912771
PGS000234	Eosinophil cationic protein (ECP) serum levels	HP:0001634	Mitral valve prolapse	6	-0.000813637	0.00104072	-0.781801	0.43441	0.271373	0.4433	0.912772
PGS000236	Endothelial cell-specific molecule 1 (ESM-1) serum levels	HP:0001634	Mitral valve prolapse	6	0.000815721	0.00105009	0.776813	0.437347	0.271045	0.4334	0.912772
PGS000287	Tumor necrosis factor receptor 1 (TNF-R1) serum levels	HP:0001634	Mitral valve prolapse	6	0.000824371	0.00103675	0.795151	0.426606	0.272261	0.4255	0.912772
PGS000543	Cancer of other female genital organs	HP:0001634	Mitral valve prolapse	6	0.000857557	0.0010667	0.803935	0.421515	0.272854	0.4269	0.912772
PGS000954	Left heel quantitative ultrasound index (QUI), direct entry	HP:0001634	Mitral valve prolapse	6	-0.000794822	0.00104586	-0.759967	0.44735	0.269953	0.4429	0.912772
PGS000962	Chronic ischaemic heart disease (time-to-event)	HP:0001634	Mitral valve prolapse	6	0.000796569	0.00101364	0.785848	0.432035	0.271641	0.4303	0.912772
PGS001013	Macular degeneration	HP:0001634	Mitral valve prolapse	6	-0.000802412	0.00103235	-0.77727	0.437077	0.271075	0.4395	0.912772
PGS001048	NSTEMI (algorithmically-defined)	HP:0001634	Mitral valve prolapse	6	0.000821519	0.00101837	0.806702	0.419919	0.273042	0.4224	0.912772
PGS001074	Types of physical activity in last 4 weeks (other exercises)	HP:0001634	Mitral valve prolapse	6	-0.00083747	0.00103291	-0.810786	0.41757	0.273321	0.4196	0.912772
PGS001138	Rheumatoid factor [> 16 IU/mL]	HP:0001634	Mitral valve prolapse	6	-0.000814645	0.00102617	-0.793872	0.427349	0.272176	0.4334	0.912772
PGS001321	Eye problems/disorders (Glaucoma)	HP:0001634	Mitral valve prolapse	6	0.000789622	0.00103183	0.765262	0.444192	0.270294	0.4439	0.912772
PGS001397	Frequency of walking for pleasure in last 4 weeks	HP:0001634	Mitral valve prolapse	6	0.000786871	0.00103087	0.763305	0.445358	0.270167	0.4387	0.912772
PGS001468	Mean ICVF in inferior cerebellar peduncle on FA skeleton (R)	HP:0001634	Mitral valve prolapse	6	0.000797149	0.00102251	0.779604	0.435702	0.271228	0.4345	0.912772
PGS001483	Mean ICVF in superior cerebellar peduncle on FA skeleton (R)	HP:0001634	Mitral valve prolapse	6	0.000805721	0.00103368	0.779469	0.435781	0.27122	0.4433	0.912772
PGS001545	Volume of grey matter (normalised for head size)	HP:0001634	Mitral valve prolapse	6	-0.000783063	0.00102401	-0.764706	0.444523	0.270258	0.4456	0.912772
PGS001573	Volume of grey matter in IX Cerebellum (R)	HP:0001634	Mitral valve prolapse	6	-0.000805839	0.00102027	-0.789831	0.429706	0.271906	0.4293	0.912772
PGS001618	Volume of grey matter in Vermis VIIIa Cerebellum	HP:0001634	Mitral valve prolapse	6	-0.000786412	0.00104332	-0.75376	0.451068	0.269556	0.4394	0.912772
PGS001662	WA ICVF in tract acoustic radiation (R)	HP:0001634	Mitral valve prolapse	6	0.000798366	0.00103783	0.769265	0.441813	0.270553	0.442	0.912772
PGS001690	WA ISOVF in tract anterior thalamic radiation (R)	HP:0001634	Mitral valve prolapse	6	0.000818262	0.00105166	0.778068	0.436607	0.271127	0.4436	0.912772
PGS001702	WA ISOVF in tract uncinate fasciculus (L)	HP:0001634	Mitral valve prolapse	6	0.000820984	0.00102666	0.799665	0.423985	0.272565	0.4292	0.912772
PGS001708	WA L1 in tract inferior longitudinal fasciculus (R)	HP:0001634	Mitral valve prolapse	6	-0.000784646	0.00101771	-0.770988	0.440791	0.270665	0.4367	0.912772
PGS001761	WA MO in tract middle cerebellar peduncle	HP:0001634	Mitral valve prolapse	6	-0.000796318	0.00102891	-0.773945	0.439041	0.270858	0.4398	0.912772
PGS001770	WA OD in tract superior longitudinal fasciculus (R)	HP:0001634	Mitral valve prolapse	6	-0.000793108	0.00103098	-0.769279	0.441804	0.270554	0.4367	0.912772
PGS002107	Diagnosed with coeliac disease or gluten sensitivity	HP:0001634	Mitral valve prolapse	6	-0.000836202	0.00103041	-0.81152	0.417149	0.273371	0.427	0.912772
PGS002206	Mean corpuscular haemoglobin	HP:0001634	Mitral valve prolapse	6	0.000796857	0.00103011	0.773566	0.439265	0.270833	0.4278	0.912772
PGS002230	Water intake	HP:0001634	Mitral valve prolapse	6	-0.000769999	0.00100971	-0.762595	0.445781	0.270122	0.4398	0.912772
PGS002278	Supranormal left ventricular ejection fraction	HP:0001634	Mitral valve prolapse	6	-0.000798414	0.00101928	-0.783311	0.433523	0.271473	0.4334	0.912772
PGS002338	Lymphocyte Count	HP:0001634	Mitral valve prolapse	6	-0.000801302	0.00103549	-0.773841	0.439102	0.270851	0.4343	0.912772
PGS002350	Tanning	HP:0001634	Mitral valve prolapse	6	0.000854176	0.00104342	0.818635	0.413077	0.27386	0.4211	0.912772
PGS002725	Ischemic stroke	HP:0001634	Mitral valve prolapse	6	-0.000787905	0.00103201	-0.763465	0.445262	0.270178	0.4453	0.912772
PGS002823	Age at Menopause	HP:0001634	Mitral valve prolapse	6	0.000827752	0.00103385	0.800652	0.423413	0.272632	0.4249	0.912772
PGS002922	Estradiol	HP:0001634	Mitral valve prolapse	6	0.000832661	0.00105583	0.788634	0.430405	0.271826	0.4273	0.912772
PGS002932	Fasting Plasma Glucose	HP:0001634	Mitral valve prolapse	6	-0.000789673	0.00103255	-0.764779	0.444479	0.270262	0.4419	0.912772
PGS003227	estimated glomerular filtration rate	HP:0001634	Mitral valve prolapse	6	0.000780737	0.00102649	0.760592	0.446977	0.269993	0.4449	0.912772
PGS001159	Right leg mass (predicted)	HP:0009716	Subependymal nodules	10	-0.00132629	0.00130831	-1.01374	0.31081	0.201633	0.3157	0.912778
PGS003037	LDL	HP:0009716	Subependymal nodules	10	0.00132404	0.00132862	0.996555	0.319082	0.200173	0.3151	0.912778
PGS001547	Volume of grey matter in Brain-Stem	HP:0000519	Developmental cataract	5	0.000385587	0.000947576	0.406919	0.684104	0.322372	0.6784	0.912807
PGS000100	Mean corpuscular hemoglobin concentration	HP:0000105	Enlarged kidney	8	-0.000456884	0.00118602	-0.385224	0.700106	0.290677	0.7031	0.912812
PGS000546	Malignant neoplasm of ovary	HP:0000105	Enlarged kidney	8	0.000450468	0.0011982	0.375954	0.706985	0.290379	0.7027	0.912812
PGS000955	Right heel broadband ultrasound attenuation	HP:0000105	Enlarged kidney	8	0.000461899	0.00121782	0.379284	0.704511	0.290485	0.7034	0.912812
PGS001259	Hayfever/allergic rhinitis	HP:0000105	Enlarged kidney	8	-0.000467585	0.00120198	-0.389012	0.697302	0.290801	0.6952	0.912812
PGS001319	Other metabolic disorders (time-to-event)	HP:0000105	Enlarged kidney	8	-0.000651573	0.00117582	-0.554141	0.579534	0.297374	0.6967	0.912812
PGS001508	Median T2star in caudate (R)	HP:0000105	Enlarged kidney	8	0.000459933	0.00119792	0.383943	0.701055	0.290636	0.6971	0.912812
PGS001590	Volume of grey matter in Precentral Gyrus (L)	HP:0000105	Enlarged kidney	8	-0.000441564	0.0011824	-0.373447	0.70885	0.2903	0.705	0.912812
PGS002051	Congestive heart failure; nonhypertensive	HP:0000105	Enlarged kidney	8	0.000446206	0.0012143	0.367458	0.71331	0.290113	0.7031	0.912812
PGS002080	Rhesus isoimmunization in pregnancy	HP:0000105	Enlarged kidney	8	0.000366954	0.00120142	0.305434	0.760062	0.288351	0.7042	0.912812
PGS002086	Diseases of hair and hair follicles	HP:0000105	Enlarged kidney	8	0.000445839	0.00121031	0.368367	0.712632	0.290141	0.702	0.912812
PGS002271	Mitral valve prolapse	HP:0000105	Enlarged kidney	8	0.000460204	0.00119788	0.384183	0.700877	0.290643	0.7049	0.912812
PGS003330	Factor VIII levels	HP:0000105	Enlarged kidney	8	-0.000462158	0.00118525	-0.389924	0.696628	0.290831	0.7048	0.912812
PGS003332	Venous thromboembolism	HP:0000105	Enlarged kidney	8	0.000457592	0.00117951	0.38795	0.698088	0.290766	0.7012	0.912812
PGS000247	Kallikrein-11 (hK11) serum levels	HP:0000085	Horseshoe kidney	8	-0.00139073	0.00121927	-1.14063	0.254138	0.481409	0.2511	0.912812
PGS001757	WA MD in tract uncinate fasciculus (L)	HP:0000085	Horseshoe kidney	8	-0.00136575	0.00119337	-1.14445	0.252553	0.481776	0.2512	0.912812
PGS002033	Overweight, obesity and other hyperalimentation	HP:0000085	Horseshoe kidney	8	-0.00138145	0.00118358	-1.16718	0.243256	0.483988	0.2514	0.912812
PGS000234	Eosinophil cationic protein (ECP) serum levels	HP:0000977	Soft skin	33	0.00141158	0.00242189	0.582841	0.560056	0.675239	0.5631	0.912832
PGS000275	Platelet endothelial cell adhesion molecule (PECAM-1) serum levels	HP:0000977	Soft skin	33	-0.00138383	0.00239335	-0.5782	0.563184	0.675012	0.5606	0.912832
PGS001562	Volume of grey matter in Heschl's Gyrus (includes H1 and H2) (R)	HP:0000977	Soft skin	33	0.00143645	0.00240332	0.597695	0.5501	0.67598	0.5619	0.912832
PGS002185	Microalbumin in urine	HP:0000977	Soft skin	33	0.00140041	0.00243894	0.574187	0.565896	0.674816	0.5635	0.912832
PGS002345	Red Blood Cell Count	HP:0000977	Soft skin	33	0.00137147	0.0024148	0.567943	0.570127	0.674515	0.5627	0.912832
PGS001446	Mean FA in superior longitudinal fasciculus on FA skeleton (R)	HP:0001251	Ataxia	30	-0.000339255	0.00229418	-0.147876	0.882453	0.102206	0.8805	0.912849
PGS000235	Epidermal growth factor (EGF) serum levels	HP:0011342	Mild global developmental delay	35	0.000182852	0.00254299	0.0719045	0.942684	0.270654	0.9413	0.912852
PGS001013	Macular degeneration	HP:0011342	Mild global developmental delay	35	-0.000188729	0.00247806	-0.0761599	0.939298	0.27068	0.9408	0.912852
PGS000257	Kidney injury molecule 1 (KIM-1) serum levels	HP:0000047	Hypospadias	18	-0.000573514	0.00176989	-0.32404	0.745937	1.19894	0.7491	0.912869
PGS000013	Coronary artery disease	HP:0002376	Developmental regression	42	-0.00441062	0.00270156	-1.63262	0.102681	0.342139	0.1035	0.912892
PGS001172	Eosinophill count	HP:0002376	Developmental regression	42	-0.00440883	0.00268998	-1.63898	0.10135	0.343022	0.1022	0.912892
PGS001430	Mean FA in posterior limb of internal capsule on FA skeleton (L)	HP:0002376	Developmental regression	42	-0.00444428	0.00267532	-1.66122	0.0968021	0.346136	0.0992	0.912892
PGS001441	Mean FA in superior corona radiata on FA skeleton (L)	HP:0002376	Developmental regression	42	-0.00453261	0.00274269	-1.65261	0.0985422	0.344926	0.1039	0.912892
PGS001489	Mean ICVF in superior longitudinal fasciculus on FA skeleton (R)	HP:0002376	Developmental regression	42	-0.00450518	0.00272364	-1.6541	0.0982394	0.345135	0.1039	0.912892
PGS001752	WA MD in tract inferior longitudinal fasciculus (L)	HP:0002376	Developmental regression	42	0.00447421	0.00273712	1.63464	0.102257	0.34242	0.1015	0.912892
PGS002786	Bipolar disorder	HP:0002376	Developmental regression	42	0.00452743	0.00278434	1.62603	0.104075	0.341228	0.1022	0.912892
PGS000076	Kidney cancer	HP:0000618	Blindness	6	0.00131069	0.00105017	1.24808	0.212125	0.324951	0.2162	0.912899
PGS000273	Proteinase-activated receptor 1 (PAR-1) serum levels	HP:0000618	Blindness	6	0.00132213	0.00102552	1.28923	0.197444	0.329351	0.1969	0.912899
PGS000358	Cancer of mouth	HP:0000618	Blindness	6	-0.00129233	0.00103679	-1.24647	0.212716	0.324781	0.2058	0.912899
PGS000366	Cancer of esophagus	HP:0000618	Blindness	6	-0.00131093	0.00103463	-1.26705	0.205262	0.326962	0.2024	0.912899
PGS000717	Adult life body size	HP:0000618	Blindness	6	-0.00130135	0.00102906	-1.2646	0.20614	0.3267	0.2075	0.912899
PGS000769	Response to bronchodilator (albutamol)	HP:0000618	Blindness	6	0.00131638	0.00103605	1.27057	0.204008	0.327338	0.2077	0.912899
PGS001006	Weight change compared with 1 year ago	HP:0000618	Blindness	6	0.00132015	0.00103988	1.26952	0.204382	0.327225	0.2024	0.912899
PGS001040	Non melanoma skin cancer	HP:0000618	Blindness	6	-0.00132818	0.00104815	-1.26716	0.205221	0.326974	0.2054	0.912899
PGS001111	Male genital tract cancer	HP:0000618	Blindness	6	0.00130986	0.00103251	1.26862	0.204702	0.327129	0.2036	0.912899
PGS001117	Started insulin within one year diagnosis of diabetes	HP:0000618	Blindness	6	-0.00133784	0.00101927	-1.31255	0.189461	0.331909	0.19	0.912899
PGS001118	Taking other prescription medications	HP:0000618	Blindness	6	-0.00131916	0.00104837	-1.2583	0.208407	0.32603	0.213	0.912899
PGS001120	Right hand grip strength	HP:0000618	Blindness	6	0.001292	0.00103686	1.24607	0.212863	0.324739	0.2117	0.912899
PGS001308	Sjogren's syndrome/sicca syndrome	HP:0000618	Blindness	6	-0.00133297	0.0010443	-1.27642	0.201931	0.327966	0.2105	0.912899
PGS001386	Degree bothered by pain in arms/legs/joints in the past 3 months	HP:0000618	Blindness	6	-0.00128233	0.00104133	-1.23144	0.218282	0.323211	0.2151	0.912899
PGS001417	Mean FA in body of corpus callosum on FA skeleton	HP:0000618	Blindness	6	-0.00130732	0.00104821	-1.2472	0.212449	0.324857	0.2164	0.912899
PGS001436	Mean FA in sagittal stratum on FA skeleton (L)	HP:0000618	Blindness	6	-0.00135885	0.00104254	-1.30341	0.192563	0.330901	0.1909	0.912899
PGS001499	Mean ISOVF in fornix on FA skeleton	HP:0000618	Blindness	6	-0.00132012	0.00103612	-1.27409	0.202755	0.327716	0.2077	0.912899
PGS001591	Volume of grey matter in Precentral Gyrus (R)	HP:0000618	Blindness	6	-0.00126074	0.00100989	-1.24839	0.212011	0.324983	0.215	0.912899
PGS001635	Volume of putamen (L)	HP:0000618	Blindness	6	0.00127423	0.00102124	1.24772	0.212256	0.324913	0.217	0.912899
PGS001754	WA MD in tract superior longitudinal fasciculus (L)	HP:0000618	Blindness	6	0.00134431	0.00102632	1.30983	0.190379	0.331608	0.1947	0.912899
PGS001758	WA MD in tract uncinate fasciculus (R)	HP:0000618	Blindness	6	0.00130109	0.00102276	1.27214	0.203448	0.327506	0.2021	0.912899
PGS001769	WA OD in tract superior longitudinal fasciculus (L)	HP:0000618	Blindness	6	-0.0013483	0.00104495	-1.2903	0.197073	0.329468	0.1955	0.912899
PGS001785	Acute appendicitis	HP:0000618	Blindness	6	0.00128988	0.00101245	1.27401	0.202784	0.327707	0.2041	0.912899
PGS002034	Congenital deficiency of other clotting factors (including factor VII)	HP:0000618	Blindness	6	-0.00125583	0.00102872	-1.22078	0.222293	0.322109	0.191	0.912899
PGS002079	Irregular menstrual cycle/bleeding	HP:0000618	Blindness	6	0.00130998	0.00103975	1.25991	0.207827	0.326201	0.2116	0.912899
PGS002103	avMSE	HP:0000618	Blindness	6	0.0013655	0.00102107	1.33733	0.181245	0.334676	0.1923	0.912899
PGS002109	Hair colour (natural, before greying)	HP:0000618	Blindness	6	0.00133672	0.00103401	1.29276	0.196222	0.329735	0.2034	0.912899
PGS002178	IGF-1	HP:0000618	Blindness	6	0.00128263	0.00102335	1.25336	0.210197	0.325507	0.2009	0.912899
PGS002292	Keratoconus	HP:0000618	Blindness	6	0.00128975	0.00103029	1.25183	0.210754	0.325346	0.2053	0.912899
PGS002310	Age of Menarche	HP:0000618	Blindness	6	0.00130191	0.00101763	1.27936	0.200898	0.328282	0.1954	0.912899
PGS002314	Balding Type 1	HP:0000618	Blindness	6	0.0012524	0.00102566	1.22106	0.222183	0.322138	0.2176	0.912899
PGS002325	Eosinophil count	HP:0000618	Blindness	6	0.00128093	0.00103403	1.23877	0.215553	0.323974	0.2138	0.912899
PGS002350	Tanning	HP:0000618	Blindness	6	0.00134936	0.00104312	1.29358	0.195937	0.329825	0.193	0.912899
PGS002767	Knee osteoarthritis	HP:0000618	Blindness	6	0.00127664	0.00102073	1.25071	0.211164	0.325227	0.2147	0.912899
PGS002787	Type 1 bipolar disorder	HP:0000618	Blindness	6	0.00133581	0.00104747	1.27527	0.20234	0.327842	0.2008	0.912899
PGS000145	Depression (ICD-10 defined)	HP:0001649	Tachycardia	11	0.00140336	0.0013582	1.03325	0.301593	0.209941	0.3004	0.912904
PGS000324	Enthesitis-related Juvenile Idiophatic Arthritis	HP:0001649	Tachycardia	11	0.00151237	0.00142748	1.05947	0.289494	0.21226	0.296	0.912904
PGS000405	Skin cancer	HP:0001649	Tachycardia	11	-0.00147302	0.0014164	-1.03998	0.298457	0.21053	0.2943	0.912904
PGS000962	Chronic ischaemic heart disease (time-to-event)	HP:0001649	Tachycardia	11	0.00144354	0.00137144	1.05257	0.292647	0.211644	0.2964	0.912904
PGS001337	Family history of breast cancer	HP:0001649	Tachycardia	11	0.00145047	0.00139336	1.04099	0.297988	0.210619	0.2922	0.912904
PGS001461	Mean ICVF in external capsule on FA skeleton (L)	HP:0001649	Tachycardia	11	-0.00144466	0.00138129	-1.04588	0.295724	0.211051	0.294	0.912904
PGS001555	Volume of grey matter in Crus II Cerebellum (R)	HP:0001649	Tachycardia	11	-0.00152773	0.00144771	-1.05527	0.291409	0.211884	0.2956	0.912904
PGS002042	Corneal dystrophy	HP:0001649	Tachycardia	11	-0.00148258	0.00139108	-1.06578	0.286633	0.212826	0.2924	0.912904
PGS002078	Genital prolapse	HP:0001649	Tachycardia	11	-0.00145086	0.00137957	-1.05168	0.293055	0.211565	0.2915	0.912904
PGS002101	Apolipoprotein A	HP:0001649	Tachycardia	11	0.00144842	0.00142039	1.01974	0.307958	0.208769	0.3004	0.912904
PGS002132	Falls in the last year	HP:0001649	Tachycardia	11	-0.00147228	0.0014018	-1.05028	0.293698	0.21144	0.2989	0.912904
PGS002156	Age first had sexual intercourse	HP:0001649	Tachycardia	11	-0.00144451	0.00138799	-1.04072	0.298114	0.210595	0.298	0.912904
PGS002166	QRS duration	HP:0001649	Tachycardia	11	-0.00144444	0.00139116	-1.03829	0.299239	0.210383	0.2924	0.912904
PGS002236	Ascending aorta diameter (MRI-derived)	HP:0001649	Tachycardia	11	0.00148381	0.00140733	1.05434	0.291835	0.211801	0.3006	0.912904
PGS002749	Total knee replacement	HP:0001649	Tachycardia	11	-0.0014255	0.00137197	-1.03902	0.298904	0.210446	0.3004	0.912904
PGS001416	Mean FA in anterior limb of internal capsule on FA skeleton (R)	HP:0012532	Chronic pain	30	0.000138779	0.0023335	0.0594725	0.952581	0.631435	0.9536	0.912906
PGS001707	WA L1 in tract inferior longitudinal fasciculus (L)	HP:0012532	Chronic pain	30	0.000137416	0.0023196	0.0592412	0.952765	0.631434	0.9548	0.912906
PGS001738	WA L3 in tract inferior longitudinal fasciculus (R)	HP:0012532	Chronic pain	30	-0.000127049	0.00228461	-0.0556106	0.955657	0.631417	0.9548	0.912906
PGS000220	C-C motif chemokine 20 (CCL20) serum levels	HP:0003282	Low alkaline phosphatase	6	-4.55627e-05	0.00105472	-0.0431986	0.965547	0.223411	0.9668	0.912913
PGS001422	Mean FA in cingulum hippocampus on FA skeleton (R)	HP:0003282	Low alkaline phosphatase	6	4.30863e-05	0.00103775	0.0415189	0.966886	0.223405	0.9679	0.912913
PGS001540	Volume of brain, grey+white matter	HP:0003282	Low alkaline phosphatase	6	4.11922e-05	0.00101231	0.0406914	0.967545	0.223402	0.9682	0.912913
PGS001593	Volume of grey matter in Putamen (L)	HP:0003282	Low alkaline phosphatase	6	4.36551e-05	0.00102071	0.0427694	0.965889	0.223409	0.9671	0.912913
PGS001729	WA L3 in tract acoustic radiation (R)	HP:0003282	Low alkaline phosphatase	6	4.89614e-05	0.00103504	0.0473041	0.962275	0.223426	0.9643	0.912913
PGS002042	Corneal dystrophy	HP:0003282	Low alkaline phosphatase	6	-3.5538e-05	0.00102841	-0.0345562	0.972437	0.223382	0.9651	0.912913
PGS002317	Childless	HP:0003401	Paresthesia	11	-0.000132294	0.00139243	-0.0950099	0.924315	0.11133	0.9207	0.912966
PGS000909	Headache	HP:0002018	Nausea	7	0.00168346	0.00110445	1.52424	0.127581	0.218088	0.1211	0.912995
PGS001663	WA ICVF in tract anterior thalamic radiation (L)	HP:0001273	Abnormal corpus callosum morphology	7	0.000703437	0.00110243	0.638081	0.523483	0.364528	0.5128	0.913007
PGS001102	Body fat percentage (left arm)	HP:0100512	Low levels of vitamin D	19	0.00202943	0.00181867	1.11589	0.264584	0.36715	0.2654	0.913014
PGS001169	Whole body fat free mass	HP:0100512	Low levels of vitamin D	19	0.00200097	0.00181384	1.10317	0.270066	0.365957	0.2687	0.913014
PGS001287	Psoriatic arthropathy	HP:0100512	Low levels of vitamin D	19	-0.0020558	0.00182877	-1.12414	0.261066	0.367931	0.2676	0.913014
PGS001343	Asthma (algorithmically-defined)	HP:0100512	Low levels of vitamin D	19	0.00203488	0.00185515	1.09689	0.272803	0.365373	0.2691	0.913014
PGS001423	Mean FA in corticospinal tract on FA skeleton (R)	HP:0100512	Low levels of vitamin D	19	-0.00200286	0.00180128	-1.11191	0.266289	0.366776	0.2694	0.913014
PGS001427	Mean FA in genu of corpus callosum on FA skeleton	HP:0100512	Low levels of vitamin D	19	-0.00209629	0.00188376	-1.11282	0.265897	0.366861	0.2664	0.913014
PGS001475	Mean ICVF in posterior limb of internal capsule on FA skeleton (R)	HP:0100512	Low levels of vitamin D	19	-0.00204557	0.00182108	-1.12327	0.261435	0.367849	0.265	0.913014
PGS001501	Mean ISOVF in posterior thalamic radiation on FA skeleton (L)	HP:0100512	Low levels of vitamin D	19	-0.00203085	0.00183423	-1.10719	0.268322	0.366333	0.2684	0.913014
PGS001608	Volume of grey matter in Thalamus (L)	HP:0100512	Low levels of vitamin D	19	-0.00203511	0.00184691	-1.1019	0.270616	0.365839	0.2671	0.913014
PGS001765	WA MO in tract superior thalamic radiation (R)	HP:0100512	Low levels of vitamin D	19	0.00200839	0.00184067	1.09112	0.275332	0.36484	0.2697	0.913014
PGS002291	Nasopharyngeal carcinoma	HP:0100512	Low levels of vitamin D	19	0.00208777	0.00184102	1.13403	0.256897	0.368875	0.2673	0.913014
PGS001132	Family history of chronic bronchitis/emphysema	HP:0001891	Iron deficiency anemia	14	0.00163408	0.00156578	1.04362	0.296768	0.328121	0.2935	0.913023
PGS000222	C-C motif chemokine 4 (CCL4) serum levels	HP:0001647	Bicuspid aortic valve	39	-0.00345778	0.0026055	-1.32711	0.184601	0.462418	0.179	0.913029
PGS000273	Proteinase-activated receptor 1 (PAR-1) serum levels	HP:0001647	Bicuspid aortic valve	39	0.00362247	0.0025945	1.39621	0.162782	0.470393	0.172	0.913029
PGS000294	Vascular endothelial growth factor A (VEGF-A) serum levels	HP:0001647	Bicuspid aortic valve	39	0.00359436	0.00264552	1.35866	0.174385	0.466009	0.1746	0.913029
PGS000821	Thyroid medication use	HP:0001647	Bicuspid aortic valve	39	0.00353158	0.00262391	1.34592	0.178457	0.464549	0.1838	0.913029
PGS000877	Insulin resistance	HP:0001647	Bicuspid aortic valve	39	-0.00359509	0.00258077	-1.39303	0.163741	0.470017	0.1707	0.913029
PGS001030	Pulmonary fibrosis	HP:0001647	Bicuspid aortic valve	39	-0.00350864	0.00253305	-1.38515	0.166138	0.469089	0.1646	0.913029
PGS001073	Duration of walks	HP:0001647	Bicuspid aortic valve	39	-0.00361373	0.00265269	-1.36229	0.173237	0.466427	0.1732	0.913029
PGS001106	Percentage of right arm fat	HP:0001647	Bicuspid aortic valve	39	-0.00349553	0.00259509	-1.34698	0.178117	0.46467	0.1787	0.913029
PGS001143	Volume of grey matter in Parietal Operculum Cortex (R)	HP:0001647	Bicuspid aortic valve	39	0.00350271	0.00258687	1.35403	0.175855	0.465477	0.1733	0.913029
PGS001292	Family history of prostate cancer	HP:0001647	Bicuspid aortic valve	39	0.00349965	0.00263244	1.32943	0.183835	0.46268	0.184	0.913029
PGS001317	Vascular/heart problems diagnosed by doctor Heart attack	HP:0001647	Bicuspid aortic valve	39	-0.00349888	0.00259634	-1.34762	0.17791	0.464743	0.1839	0.913029
PGS001623	Volume of grey matter in VIIb Cerebellum (L)	HP:0001647	Bicuspid aortic valve	39	0.00344459	0.00260683	1.32137	0.186506	0.461774	0.1805	0.913029
PGS001641	Volume of white matter (normalised for head size)	HP:0001647	Bicuspid aortic valve	39	-0.00360261	0.00264078	-1.36422	0.172628	0.466651	0.1783	0.913029
PGS001721	WA L2 in tract inferior fronto-occipital fasciculus (L)	HP:0001647	Bicuspid aortic valve	39	-0.00348464	0.00262538	-1.32729	0.184541	0.462439	0.1829	0.913029
PGS002055	Peripheral vascular disease, unspecified	HP:0001647	Bicuspid aortic valve	39	-0.00357884	0.00257282	-1.39102	0.164351	0.469779	0.1709	0.913029
PGS002062	Chronic airway obstruction	HP:0001647	Bicuspid aortic valve	39	-0.00357711	0.00260604	-1.37262	0.17	0.467625	0.1748	0.913029
PGS002097	Allergy/adverse effect of penicillin	HP:0001647	Bicuspid aortic valve	39	0.00353988	0.00261021	1.35616	0.175176	0.465722	0.1794	0.913029
PGS002104	Hearing difficulty/problems	HP:0001647	Bicuspid aortic valve	39	0.00353837	0.0026005	1.36065	0.173753	0.466239	0.1664	0.913029
PGS002106	Calcium	HP:0001647	Bicuspid aortic valve	39	-0.00351576	0.00263708	-1.3332	0.182594	0.463105	0.1824	0.913029
PGS002111	Ever depressed for a whole week	HP:0001647	Bicuspid aortic valve	39	-0.00347805	0.00263357	-1.32066	0.186743	0.461695	0.1769	0.913029
PGS002117	PP interval	HP:0001647	Bicuspid aortic valve	39	0.00356817	0.00260781	1.36826	0.17136	0.467119	0.1736	0.913029
PGS002132	Falls in the last year	HP:0001647	Bicuspid aortic valve	39	-0.00354327	0.00262053	-1.35212	0.176466	0.465258	0.1747	0.913029
PGS002182	Gamma glutamyltransferase	HP:0001647	Bicuspid aortic valve	39	-0.00344965	0.00259256	-1.3306	0.18345	0.462811	0.1785	0.913029
PGS002334	High cholesterol	HP:0001647	Bicuspid aortic valve	39	0.0034047	0.00257364	1.32291	0.185993	0.461947	0.1837	0.913029
PGS002764	Hypercholesterolemia	HP:0001647	Bicuspid aortic valve	39	0.00350782	0.00261149	1.34323	0.179327	0.464242	0.1764	0.913029
PGS002309	Number of children ever born	HP:0003282	Low alkaline phosphatase	6	4.1628e-05	0.001018	0.0408918	0.967386	0.223403	0.9692	0.913039
PGS002319	College education	HP:0006480	Premature loss of teeth	6	0.000400342	0.00101852	0.393064	0.694308	0.280754	0.6887	0.913043
PGS001112	Aspirin	HP:0030052	Inguinal freckling	5	1.12241e-05	0.000936997	0.0119788	0.990444	0.154416	0.9896	0.913044
PGS002096	Abdominal pain	HP:0030052	Inguinal freckling	5	1.37369e-05	0.000944191	0.0145488	0.988393	0.154419	0.9895	0.913044
PGS001493	Mean ISOVF in anterior corona radiata on FA skeleton (L)	HP:0030746	Intraventricular hemorrhage	11	0.00202499	0.00141194	1.43419	0.151651	0.188929	0.1531	0.913047
PGS001501	Mean ISOVF in posterior thalamic radiation on FA skeleton (L)	HP:0010526	Dysgraphia	10	0.00116056	0.0013329	0.870705	0.384004	0.415791	0.3887	0.913048
PGS001646	WA FA in tract anterior thalamic radiation (R)	HP:0010526	Dysgraphia	10	0.00116233	0.00133757	0.868983	0.384944	0.415665	0.3867	0.913048
PGS001657	WA FA in tract posterior thalamic radiation (R)	HP:0010526	Dysgraphia	10	-0.00112306	0.00132565	-0.847177	0.396982	0.414087	0.3873	0.913048
PGS001689	WA ISOVF in tract acoustic radiation (R)	HP:0010526	Dysgraphia	10	0.00115442	0.00132779	0.869426	0.384702	0.415697	0.3885	0.913048
PGS002314	Balding Type 1	HP:0010526	Dysgraphia	10	-0.00113583	0.00132239	-0.858925	0.390469	0.414932	0.3866	0.913048
PGS002178	IGF-1	HP:0000047	Hypospadias	18	-0.000568339	0.00176027	-0.32287	0.746822	1.19891	0.7501	0.913065
PGS002069	Functional digestive disorders	HP:0001607	Subglottic stenosis	5	4.42505e-05	0.000951768	0.0464929	0.962921	0.273344	0.9647	0.913066
PGS003227	estimated glomerular filtration rate	HP:0001607	Subglottic stenosis	5	-4.10164e-05	0.000937232	-0.0437633	0.965097	0.273333	0.9651	0.913066
PGS001425	Mean FA in fornix cres+stria terminalis on FA skeleton (R)	HP:0006532	Recurrent pneumonia	8	0.000439869	0.00119977	0.366629	0.713928	0.0907982	0.7136	0.913069
PGS001434	Mean FA in retrolenticular part of internal capsule on FA skeleton (L)	HP:0006532	Recurrent pneumonia	8	0.000448817	0.0011836	0.379195	0.704577	0.0911946	0.7134	0.913069
PGS001667	WA ICVF in tract corticospinal tract (L)	HP:0006532	Recurrent pneumonia	8	-0.000440128	0.00118311	-0.372009	0.70992	0.0909663	0.7132	0.913069
PGS002122	Red blood cell (erythrocyte) distribution width	HP:0006532	Recurrent pneumonia	8	-0.00044799	0.0011843	-0.378274	0.705261	0.0911651	0.7119	0.913069
PGS001795	Uterine cancer	HP:0030746	Intraventricular hemorrhage	11	0.00205184	0.00142401	1.44089	0.149748	0.189743	0.1539	0.913087
PGS000763	Hearing aid use	HP:0001634	Mitral valve prolapse	6	-0.000792158	0.00102241	-0.774793	0.43854	0.270913	0.4468	0.913096
PGS001711	WA L1 in tract superior thalamic radiation (L)	HP:0001634	Mitral valve prolapse	6	0.000791227	0.00103605	0.763693	0.445126	0.270192	0.4474	0.913096
PGS000042	Coeliac disease	HP:0012734	Ketotic hypoglycemia	5	-0.000453301	0.000937727	-0.483404	0.628854	0.232423	0.6248	0.913097
PGS000112	Reticulocyte fraction of red cells	HP:0012734	Ketotic hypoglycemia	5	0.000434402	0.000934059	0.46507	0.641924	0.231689	0.6387	0.913097
PGS000221	C-C motif chemokine 3 (CCL3) serum levels	HP:0012734	Ketotic hypoglycemia	5	0.000535333	0.000956694	0.559566	0.575829	0.235775	0.5804	0.913097
PGS000233	Dickkopf-related protein 1 (Dkk-1) serum levels	HP:0012734	Ketotic hypoglycemia	5	-0.000507316	0.000960945	-0.527934	0.597594	0.234323	0.593	0.913097
PGS000262	Myoglobin (MB) serum levels	HP:0012734	Ketotic hypoglycemia	5	-0.000475415	0.00093802	-0.506828	0.612323	0.233402	0.6093	0.913097
PGS000265	Matrix metalloproteinase-10 (MMP-10) serum levels	HP:0012734	Ketotic hypoglycemia	5	0.000454832	0.000935655	0.486111	0.626933	0.232533	0.6211	0.913097
PGS000290	TNF-related apoptosis-inducing ligand (TRAIL) serum levels	HP:0012734	Ketotic hypoglycemia	5	0.000500817	0.000944892	0.530026	0.596144	0.234417	0.5969	0.913097
PGS000352	High grade serous ovarian cancer	HP:0012734	Ketotic hypoglycemia	5	-0.000437123	0.000935162	-0.467431	0.640235	0.231782	0.6354	0.913097
PGS000387	Cancer within the respiratory system	HP:0012734	Ketotic hypoglycemia	5	0.000425344	0.000930649	0.45704	0.647684	0.231376	0.6442	0.913097
PGS000543	Cancer of other female genital organs	HP:0012734	Ketotic hypoglycemia	5	0.000452006	0.000974165	0.463993	0.642695	0.231646	0.6417	0.913097
PGS000546	Malignant neoplasm of ovary	HP:0012734	Ketotic hypoglycemia	5	-0.000461176	0.000948134	-0.486404	0.626726	0.232545	0.6295	0.913097
PGS000682	eGFR [ml/min/1.73m2]	HP:0012734	Ketotic hypoglycemia	5	0.000436394	0.000948633	0.460024	0.645541	0.231492	0.6433	0.913097
PGS000728	Chronic kidney disease	HP:0012734	Ketotic hypoglycemia	5	0.000457026	0.000977024	0.467774	0.63999	0.231795	0.6363	0.913097
PGS000769	Response to bronchodilator (albutamol)	HP:0012734	Ketotic hypoglycemia	5	-0.000526489	0.000946418	-0.556297	0.578061	0.235621	0.5812	0.913097
PGS000839	Two hour glucose during OGTT	HP:0012734	Ketotic hypoglycemia	5	-0.000484858	0.000934817	-0.518666	0.604042	0.233914	0.593	0.913097
PGS000909	Headache	HP:0012734	Ketotic hypoglycemia	5	-0.000441298	0.000933763	-0.472602	0.636541	0.231987	0.6221	0.913097
PGS000928	Other non-toxic goitre (time-to-event)	HP:0012734	Ketotic hypoglycemia	5	0.000426093	0.000932175	0.457096	0.647644	0.231378	0.6386	0.913097
PGS000977	MCV seropositivity for Merkel Cell Polyomavirus	HP:0012734	Ketotic hypoglycemia	5	0.000465842	0.000938415	0.496414	0.619649	0.232961	0.6178	0.913097
PGS001001	Getting up in morning	HP:0012734	Ketotic hypoglycemia	5	0.000486744	0.000960978	0.506509	0.612547	0.233388	0.6143	0.913097
PGS001136	Hematologic disease, genetic	HP:0012734	Ketotic hypoglycemia	5	-0.000540998	0.000920589	-0.587665	0.556813	0.237136	0.5946	0.913097
PGS001292	Family history of prostate cancer	HP:0012734	Ketotic hypoglycemia	5	-0.000511822	0.000950474	-0.538491	0.590288	0.234799	0.5959	0.913097
PGS001363	3mm weak meridian (R)	HP:0012734	Ketotic hypoglycemia	5	0.000441139	0.000941273	0.468662	0.639355	0.23183	0.6391	0.913097
PGS001374	Age stopped smoking	HP:0012734	Ketotic hypoglycemia	5	0.000443133	0.000945589	0.468632	0.639376	0.231829	0.6405	0.913097
PGS001383	Corneal resistance factor (R)	HP:0012734	Ketotic hypoglycemia	5	0.000493913	0.000943736	0.523359	0.600774	0.23412	0.6016	0.913097
PGS001393	Father's age at death	HP:0012734	Ketotic hypoglycemia	5	-0.000487778	0.000941459	-0.518108	0.604431	0.23389	0.6136	0.913097
PGS001438	Mean FA in splenium of corpus callosum on FA skeleton	HP:0012734	Ketotic hypoglycemia	5	0.000440045	0.000926988	0.474705	0.635041	0.232071	0.6369	0.913097
PGS001442	Mean FA in superior corona radiata on FA skeleton (R)	HP:0012734	Ketotic hypoglycemia	5	0.000490179	0.000960295	0.510446	0.609787	0.233557	0.6077	0.913097
PGS001445	Mean FA in superior longitudinal fasciculus on FA skeleton (L)	HP:0012734	Ketotic hypoglycemia	5	-0.000480528	0.000938017	-0.512281	0.608502	0.233636	0.6041	0.913097
PGS001460	Mean ICVF in cingulum hippocampus on FA skeleton (R)	HP:0012734	Ketotic hypoglycemia	5	0.000477181	0.000934135	0.510827	0.60952	0.233573	0.6144	0.913097
PGS001475	Mean ICVF in posterior limb of internal capsule on FA skeleton (R)	HP:0012734	Ketotic hypoglycemia	5	-0.00044417	0.000937597	-0.473733	0.635734	0.232032	0.6347	0.913097
PGS001488	Mean ICVF in superior longitudinal fasciculus on FA skeleton (L)	HP:0012734	Ketotic hypoglycemia	5	0.000516499	0.000947721	0.54499	0.585811	0.235096	0.5925	0.913097
PGS001503	Mean ISOVF in sagittal stratum on FA skeleton (R)	HP:0012734	Ketotic hypoglycemia	5	0.000437284	0.000930685	0.469851	0.638505	0.231877	0.6424	0.913097
PGS001506	Mean ISOVF in superior corona radiata on FA skeleton (R)	HP:0012734	Ketotic hypoglycemia	5	-0.000451366	0.000957986	-0.471161	0.637569	0.231929	0.6395	0.913097
PGS001531	Speed of sound through heel (R)	HP:0012734	Ketotic hypoglycemia	5	0.000444888	0.000955353	0.465679	0.641488	0.231713	0.6438	0.913097
PGS001543	Volume of caudate (R)	HP:0012734	Ketotic hypoglycemia	5	-0.000467778	0.00095052	-0.492129	0.622674	0.232782	0.6224	0.913097
PGS001547	Volume of grey matter in Brain-Stem	HP:0012734	Ketotic hypoglycemia	5	0.000429288	0.000948009	0.452832	0.650712	0.231214	0.6432	0.913097
PGS001553	Volume of grey matter in Crus I Cerebellum (R)	HP:0012734	Ketotic hypoglycemia	5	-0.000445132	0.000941997	-0.472541	0.636584	0.231984	0.634	0.913097
PGS001574	Volume of grey matter in Lateral Occipital Cortex, inferior division (R)	HP:0012734	Ketotic hypoglycemia	5	0.000447858	0.000943807	0.474522	0.635171	0.232064	0.6357	0.913097
PGS001576	Volume of grey matter in Lingual Gyrus (R)	HP:0012734	Ketotic hypoglycemia	5	0.000477687	0.000947377	0.50422	0.614154	0.23329	0.6111	0.913097
PGS001582	Volume of grey matter in Paracingulate Gyrus (R)	HP:0012734	Ketotic hypoglycemia	5	0.000443037	0.000934788	0.473943	0.635584	0.23204	0.6367	0.913097
PGS001596	Volume of grey matter in Subcallosal Cortex (R)	HP:0012734	Ketotic hypoglycemia	5	0.000478987	0.000942123	0.508412	0.611211	0.23347	0.6149	0.913097
PGS001629	Volume of grey matter in X Cerebellum (R)	HP:0012734	Ketotic hypoglycemia	5	-0.000517966	0.000944926	-0.548155	0.583637	0.235242	0.5881	0.913097
PGS001631	Volume of pallidum (L)	HP:0012734	Ketotic hypoglycemia	5	-0.000501305	0.000933164	-0.53721	0.591173	0.23474	0.5867	0.913097
PGS001643	WA FA in tract acoustic radiation (L)	HP:0012734	Ketotic hypoglycemia	5	0.000432203	0.000948384	0.455726	0.648629	0.231325	0.6444	0.913097
PGS001664	WA ICVF in tract anterior thalamic radiation (R)	HP:0012734	Ketotic hypoglycemia	5	0.000448572	0.000937658	0.478396	0.632412	0.232219	0.6304	0.913097
PGS001674	WA ICVF in tract inferior longitudinal fasciculus (R)	HP:0012734	Ketotic hypoglycemia	5	0.000517354	0.000947082	0.546261	0.584938	0.235154	0.5882	0.913097
PGS001696	WA ISOVF in tract inferior longitudinal fasciculus (R)	HP:0012734	Ketotic hypoglycemia	5	-0.000505802	0.00093286	-0.542205	0.587728	0.234968	0.593	0.913097
PGS001714	WA L2 in tract acoustic radiation (R)	HP:0012734	Ketotic hypoglycemia	5	-0.000458328	0.000954513	-0.48017	0.631151	0.232291	0.6295	0.913097
PGS001729	WA L3 in tract acoustic radiation (R)	HP:0012734	Ketotic hypoglycemia	5	-0.000485379	0.000945004	-0.513626	0.607562	0.233694	0.6045	0.913097
PGS001762	WA MO in tract posterior thalamic radiation (L)	HP:0012734	Ketotic hypoglycemia	5	0.000467371	0.000956993	0.488375	0.62533	0.232626	0.6213	0.913097
PGS001801	FEV1/FVC ratio	HP:0012734	Ketotic hypoglycemia	5	0.000512124	0.000963239	0.531669	0.595006	0.23449	0.5981	0.913097
PGS001852	Duodenitis	HP:0012734	Ketotic hypoglycemia	5	-0.000486184	0.000944357	-0.514831	0.60672	0.233747	0.6143	0.913097
PGS002042	Corneal dystrophy	HP:0012734	Ketotic hypoglycemia	5	0.000525935	0.000938946	0.560134	0.575441	0.235802	0.6301	0.913097
PGS002044	Cataract	HP:0012734	Ketotic hypoglycemia	5	-0.000495404	0.000940885	-0.52653	0.59857	0.234261	0.6018	0.913097
PGS002057	Varicose veins	HP:0012734	Ketotic hypoglycemia	5	-0.000498605	0.000948544	-0.525653	0.599178	0.234222	0.6023	0.913097
PGS002069	Functional digestive disorders	HP:0012734	Ketotic hypoglycemia	5	0.000503534	0.000951954	0.528948	0.596891	0.234369	0.6069	0.913097
PGS002076	Hyperplasia of prostate	HP:0012734	Ketotic hypoglycemia	5	0.000458704	0.00094363	0.486106	0.626937	0.232533	0.6378	0.913097
PGS002080	Rhesus isoimmunization in pregnancy	HP:0012734	Ketotic hypoglycemia	5	-0.000569119	0.000950648	-0.598664	0.549454	0.237686	0.6217	0.913097
PGS002086	Diseases of hair and hair follicles	HP:0012734	Ketotic hypoglycemia	5	-0.00045797	0.000957718	-0.478188	0.63256	0.232211	0.633	0.913097
PGS002090	Other arthropathies	HP:0012734	Ketotic hypoglycemia	5	0.000512217	0.000926711	0.552726	0.580503	0.235454	0.5847	0.913097
PGS002118	PQ interval	HP:0012734	Ketotic hypoglycemia	5	-0.000514935	0.000938202	-0.548853	0.583158	0.235274	0.5932	0.913097
PGS002178	IGF-1	HP:0012734	Ketotic hypoglycemia	5	-0.000476542	0.000934813	-0.509773	0.610258	0.233528	0.6108	0.913097
PGS002194	Reticulocyte count	HP:0012734	Ketotic hypoglycemia	5	-0.000470999	0.000933108	-0.504764	0.613772	0.233313	0.6112	0.913097
PGS002214	Neutrophil percentage	HP:0012734	Ketotic hypoglycemia	5	0.000466552	0.000922398	0.505803	0.613042	0.233358	0.6117	0.913097
PGS002218	Overall health rating	HP:0012734	Ketotic hypoglycemia	5	0.000498317	0.000932606	0.534327	0.593165	0.23461	0.5975	0.913097
PGS002221	Mean reticulocyte volume	HP:0012734	Ketotic hypoglycemia	5	0.000497927	0.000947321	0.525616	0.599204	0.23422	0.5942	0.913097
PGS002224	Sitting height	HP:0012734	Ketotic hypoglycemia	5	-0.000518071	0.000948338	-0.546293	0.584916	0.235156	0.5873	0.913097
PGS002226	Sodium in urine	HP:0012734	Ketotic hypoglycemia	5	-0.000439602	0.000937357	-0.46898	0.639127	0.231843	0.6432	0.913097
PGS002254	Physical activity (self-reported)	HP:0012734	Ketotic hypoglycemia	5	0.000435329	0.000948153	0.459134	0.64618	0.231457	0.6433	0.913097
PGS002295	Insulin growth-like factor-1 level	HP:0012734	Ketotic hypoglycemia	5	-0.000460465	0.000944336	-0.487608	0.625873	0.232595	0.6237	0.913097
PGS002314	Balding Type 1	HP:0012734	Ketotic hypoglycemia	5	-0.000425771	0.000936918	-0.454438	0.649556	0.231276	0.6442	0.913097
PGS002828	Alcohol consumption	HP:0012734	Ketotic hypoglycemia	5	-0.000416408	0.000936831	-0.444486	0.656732	0.230898	0.6211	0.913097
PGS002937	Glucose	HP:0012734	Ketotic hypoglycemia	5	-0.000511344	0.000951601	-0.537351	0.591076	0.234747	0.592	0.913097
PGS003308	estimated glomerular filtration rate (Cystatin C)	HP:0012734	Ketotic hypoglycemia	5	0.000438738	0.000940276	0.466605	0.640825	0.231749	0.6391	0.913097
PGS003330	Factor VIII levels	HP:0012734	Ketotic hypoglycemia	5	0.000482788	0.000937884	0.514763	0.606767	0.233744	0.6132	0.913097
PGS003382	Skin cutaneous melanoma	HP:0012734	Ketotic hypoglycemia	5	0.00048866	0.000950648	0.514028	0.607281	0.233712	0.6095	0.913097
PGS003383	Prostate adenocarcinoma	HP:0012734	Ketotic hypoglycemia	5	-0.000463556	0.000947574	-0.489203	0.624744	0.232661	0.6229	0.913097
PGS003388	Esophageal adenocarcinoma	HP:0012734	Ketotic hypoglycemia	5	0.000436884	0.000928701	0.470425	0.638095	0.2319	0.6438	0.913097
PGS003390	Head and neck squamous cell carcinoma	HP:0012734	Ketotic hypoglycemia	5	-0.000474855	0.000962223	-0.493498	0.621706	0.232839	0.6341	0.913097
PGS002195	Sex hormone binding globulin (SHBG)	HP:0001607	Subglottic stenosis	5	3.859e-05	0.000952944	0.0404955	0.967702	0.273322	0.966	0.913104
PGS001667	WA ICVF in tract corticospinal tract (L)	HP:0030839	Knee pain	7	4.31039e-06	0.00110669	0.00389487	0.996893	0.135699	0.9969	0.913121
PGS000972	Microalbumin [> 40 mg/L]	HP:0009729	Cardiac rhabdomyoma	7	5.05764e-05	0.00113001	0.0447576	0.964304	0.242611	0.9611	0.91315
PGS000976	JCV seropositivity for Human Polyomavirus JCV	HP:0009729	Cardiac rhabdomyoma	7	6.27015e-05	0.00111106	0.0564338	0.955001	0.242661	0.958	0.91315
PGS001033	Other coagulation defects (time-to-event)	HP:0009729	Cardiac rhabdomyoma	7	-0.000622017	0.00112026	-0.555243	0.578781	0.255543	0.9607	0.91315
PGS001091	Loneliness	HP:0009729	Cardiac rhabdomyoma	7	-5.42365e-05	0.00112152	-0.0483599	0.961434	0.242625	0.9624	0.91315
PGS001279	previously: Blood clot in the lung	HP:0009729	Cardiac rhabdomyoma	7	4.60505e-05	0.00110683	0.0416057	0.966817	0.2426	0.9691	0.91315
PGS001281	Migraine	HP:0009729	Cardiac rhabdomyoma	7	4.46689e-05	0.00111915	0.0399133	0.968166	0.242594	0.9687	0.91315
PGS001352	Glycated haemoglobin levels (HbA1c)	HP:0009729	Cardiac rhabdomyoma	7	-5.89316e-05	0.00111902	-0.0526636	0.958004	0.242644	0.9595	0.91315
PGS001429	Mean FA in middle cerebellar peduncle on FA skeleton	HP:0009729	Cardiac rhabdomyoma	7	3.85341e-05	0.00112892	0.0341338	0.972773	0.242576	0.9724	0.91315
PGS001451	Mean ICVF in anterior corona radiata on FA skeleton (R)	HP:0009729	Cardiac rhabdomyoma	7	3.99529e-05	0.001115	0.0358322	0.971419	0.242581	0.972	0.91315
PGS001487	Mean ICVF in superior fronto-occipital fasciculus on FA skeleton (R)	HP:0009729	Cardiac rhabdomyoma	7	4.17386e-05	0.001096	0.0380825	0.969625	0.242588	0.9712	0.91315
PGS001562	Volume of grey matter in Heschl's Gyrus (includes H1 and H2) (R)	HP:0009729	Cardiac rhabdomyoma	7	4.30415e-05	0.00111542	0.0385877	0.969222	0.24259	0.9703	0.91315
PGS001644	WA FA in tract acoustic radiation (R)	HP:0009729	Cardiac rhabdomyoma	7	-4.48745e-05	0.00112211	-0.0399913	0.968103	0.242594	0.9685	0.91315
PGS001739	WA L3 in tract superior longitudinal fasciculus (L)	HP:0009729	Cardiac rhabdomyoma	7	-3.928e-05	0.00111888	-0.0351064	0.971998	0.242579	0.9724	0.91315
PGS001785	Acute appendicitis	HP:0009729	Cardiac rhabdomyoma	7	-5.72278e-05	0.00109381	-0.0523198	0.958278	0.242642	0.9624	0.91315
PGS002051	Congestive heart failure; nonhypertensive	HP:0009729	Cardiac rhabdomyoma	7	5.53089e-05	0.00113639	0.0486708	0.961186	0.242627	0.9633	0.91315
PGS002099	Albumin	HP:0009729	Cardiac rhabdomyoma	7	4.80341e-05	0.00109661	0.0438022	0.965066	0.242608	0.9656	0.91315
PGS002176	Hip circumference	HP:0009729	Cardiac rhabdomyoma	7	-5.62236e-05	0.00110023	-0.0511015	0.959249	0.242637	0.9608	0.91315
PGS002279	Reduced left ventricular ejection fraction	HP:0009729	Cardiac rhabdomyoma	7	-4.75115e-05	0.00111921	-0.0424508	0.966143	0.242603	0.9715	0.91315
PGS002357	White Blood Count	HP:0009729	Cardiac rhabdomyoma	7	5.21992e-05	0.00111988	0.0466115	0.962827	0.242618	0.9667	0.91315
PGS000008	ER-positive Breast Cancer	HP:0007340	Lower limb muscle weakness	14	0.00101213	0.00155808	0.649604	0.516011	0.265961	0.51	0.913174
PGS000009	ER-negative Breast Cancer	HP:0007340	Lower limb muscle weakness	14	-0.00104607	0.00158452	-0.660178	0.509204	0.266546	0.5083	0.913174
PGS000069	Serous epithelial ovarian cancer	HP:0007340	Lower limb muscle weakness	14	-0.000994806	0.00156419	-0.635987	0.524846	0.265221	0.5157	0.913174
PGS000217	Adrenomedullin (ADM) serum levels	HP:0007340	Lower limb muscle weakness	14	-0.000989376	0.00156591	-0.631824	0.527563	0.264998	0.5294	0.913174
PGS000222	C-C motif chemokine 4 (CCL4) serum levels	HP:0007340	Lower limb muscle weakness	14	-0.00105219	0.00157092	-0.669793	0.503055	0.267087	0.5081	0.913174
PGS000247	Kallikrein-11 (hK11) serum levels	HP:0007340	Lower limb muscle weakness	14	0.00103714	0.00161264	0.643132	0.520201	0.265607	0.5278	0.913174
PGS000254	Interleukin-8 (IL-8) serum levels	HP:0007340	Lower limb muscle weakness	14	-0.00102704	0.00158151	-0.649404	0.51614	0.26595	0.5166	0.913174
PGS000276	Placenta growth factor (PlGF) serum levels	HP:0007340	Lower limb muscle weakness	14	-0.00103354	0.00159465	-0.648128	0.516965	0.26588	0.5098	0.913174
PGS000288	Tumor necrosis factor receptor 2 (TNF-R2) serum levels	HP:0007340	Lower limb muscle weakness	14	-0.00104639	0.00157755	-0.663297	0.507205	0.266721	0.5127	0.913174
PGS000696	Testosterone [nmol/L]	HP:0007340	Lower limb muscle weakness	14	-0.000969972	0.00159347	-0.608718	0.54277	0.263786	0.5423	0.913174
PGS000758	Adult standing height	HP:0007340	Lower limb muscle weakness	14	0.00101845	0.00158525	0.642459	0.520638	0.265571	0.5236	0.913174
PGS000925	Unspecified acute lower respiratory infection (time-to-event)	HP:0007340	Lower limb muscle weakness	14	0.000999293	0.00156936	0.636753	0.524347	0.265262	0.526	0.913174
PGS001153	Folic acid or folate (Vitamin B9)	HP:0007340	Lower limb muscle weakness	14	-0.00101545	0.0015691	-0.647154	0.517595	0.265827	0.5112	0.913174
PGS001233	Heart rate (AR)	HP:0007340	Lower limb muscle weakness	14	-0.000967607	0.00156191	-0.619503	0.535645	0.264346	0.5408	0.913174
PGS001264	Deep vein thrombosis	HP:0007340	Lower limb muscle weakness	14	0.00103341	0.00155833	0.663156	0.507295	0.266713	0.502	0.913174
PGS001282	Migraine (time-to-event)	HP:0007340	Lower limb muscle weakness	14	-0.000999643	0.00159847	-0.625377	0.531784	0.264655	0.5347	0.913174
PGS001308	Sjogren's syndrome/sicca syndrome	HP:0007340	Lower limb muscle weakness	14	0.00106218	0.00159299	0.666786	0.504974	0.266917	0.5099	0.913174
PGS001344	Asthma (diagnosed by doctor)	HP:0007340	Lower limb muscle weakness	14	-0.00100054	0.00159032	-0.629143	0.529316	0.264855	0.5276	0.913174
PGS001407	HTLV-1 gag antigen for Human T-Lymphotropic Virus 1	HP:0007340	Lower limb muscle weakness	14	0.00101666	0.00158897	0.639823	0.52235	0.265428	0.5241	0.913174
PGS001416	Mean FA in anterior limb of internal capsule on FA skeleton (R)	HP:0007340	Lower limb muscle weakness	14	0.000988151	0.00160244	0.616653	0.537523	0.264197	0.5343	0.913174
PGS001438	Mean FA in splenium of corpus callosum on FA skeleton	HP:0007340	Lower limb muscle weakness	14	-0.00101853	0.00154794	-0.65799	0.510609	0.266424	0.5152	0.913174
PGS001447	Mean FA in tapetum on FA skeleton (L)	HP:0007340	Lower limb muscle weakness	14	-0.000965691	0.00158721	-0.60842	0.542967	0.263771	0.5397	0.913174
PGS001450	Mean ICVF in anterior corona radiata on FA skeleton (L)	HP:0007340	Lower limb muscle weakness	14	-0.00101315	0.00156861	-0.645887	0.518415	0.265757	0.5182	0.913174
PGS001463	Mean ICVF in fornix cres+stria terminalis on FA skeleton (L)	HP:0007340	Lower limb muscle weakness	14	0.00102492	0.00156031	0.656871	0.511328	0.266362	0.5137	0.913174
PGS001469	Mean ICVF in medial lemniscus on FA skeleton (L)	HP:0007340	Lower limb muscle weakness	14	-0.000988222	0.00158197	-0.62468	0.532241	0.264618	0.5201	0.913174
PGS001491	Mean ICVF in uncinate fasciculus on FA skeleton (L)	HP:0007340	Lower limb muscle weakness	14	0.00103871	0.00156635	0.663139	0.507306	0.266712	0.5006	0.913174
PGS001495	Mean ISOVF in body of corpus callosum on FA skeleton	HP:0007340	Lower limb muscle weakness	14	0.00103987	0.00162411	0.640267	0.522061	0.265452	0.5213	0.913174
PGS001500	Mean ISOVF in posterior corona radiata on FA skeleton (L)	HP:0007340	Lower limb muscle weakness	14	0.00100365	0.00153937	0.651986	0.514474	0.266092	0.5179	0.913174
PGS001502	Mean ISOVF in sagittal stratum on FA skeleton (L)	HP:0007340	Lower limb muscle weakness	14	0.00104029	0.00158292	0.657196	0.511119	0.26638	0.5126	0.913174
PGS001505	Mean ISOVF in superior corona radiata on FA skeleton (L)	HP:0007340	Lower limb muscle weakness	14	0.000997528	0.0015819	0.630588	0.528371	0.264932	0.5237	0.913174
PGS001516	Other diseases of intestine (time-to-event)	HP:0007340	Lower limb muscle weakness	14	-0.00106899	0.00161795	-0.660705	0.508866	0.266576	0.5055	0.913174
PGS001550	Volume of grey matter in Cingulate Gyrus, anterior division (L)	HP:0007340	Lower limb muscle weakness	14	-0.00105452	0.00156946	-0.671903	0.501711	0.267206	0.5147	0.913174
PGS001573	Volume of grey matter in IX Cerebellum (R)	HP:0007340	Lower limb muscle weakness	14	0.000987185	0.00155591	0.634476	0.525832	0.26514	0.5325	0.913174
PGS001603	Volume of grey matter in Temporal Fusiform Cortex, anterior division (L)	HP:0007340	Lower limb muscle weakness	14	-0.00104945	0.00157866	-0.664774	0.50626	0.266804	0.5083	0.913174
PGS001604	Volume of grey matter in Temporal Fusiform Cortex, posterior division (L)	HP:0007340	Lower limb muscle weakness	14	-0.00099979	0.00156788	-0.63767	0.52375	0.265311	0.5296	0.913174
PGS001660	WA FA in tract uncinate fasciculus (R)	HP:0007340	Lower limb muscle weakness	14	0.000947903	0.00157348	0.602423	0.546951	0.263464	0.5423	0.913174
PGS001715	WA L2 in tract anterior thalamic radiation (L)	HP:0007340	Lower limb muscle weakness	14	-0.0010253	0.00157907	-0.649302	0.516206	0.265944	0.5133	0.913174
PGS001729	WA L3 in tract acoustic radiation (R)	HP:0007340	Lower limb muscle weakness	14	-0.000965828	0.00157805	-0.612038	0.540572	0.263957	0.5347	0.913174
PGS001740	WA L3 in tract superior thalamic radiation (L)	HP:0007340	Lower limb muscle weakness	14	0.00106674	0.00158778	0.67184	0.501751	0.267203	0.5021	0.913174
PGS001790	Heart Failure	HP:0007340	Lower limb muscle weakness	14	0.000953538	0.00156417	0.609614	0.542176	0.263832	0.5422	0.913174
PGS002053	Cerebrovascular disease	HP:0007340	Lower limb muscle weakness	14	0.00102738	0.00159211	0.645296	0.518798	0.265725	0.5213	0.913174
PGS002058	Hemorrhoids	HP:0007340	Lower limb muscle weakness	14	-0.0010061	0.00159715	-0.629934	0.528799	0.264897	0.5219	0.913174
PGS002069	Functional digestive disorders	HP:0007340	Lower limb muscle weakness	14	-0.000993584	0.00158966	-0.62503	0.532012	0.264637	0.5218	0.913174
PGS002094	Osteoarthrosis	HP:0007340	Lower limb muscle weakness	14	-0.00101895	0.00156984	-0.649079	0.516351	0.265932	0.5143	0.913174
PGS002101	Apolipoprotein A	HP:0007340	Lower limb muscle weakness	14	0.00102681	0.00160094	0.64138	0.521338	0.265512	0.5247	0.913174
PGS002193	Pulse rate, automated reading	HP:0007340	Lower limb muscle weakness	14	-0.000944098	0.00154045	-0.61287	0.540021	0.264001	0.5398	0.913174
PGS002266	Nonsyndromic cleft lip with or without cleft palate	HP:0007340	Lower limb muscle weakness	14	-0.000941088	0.00155836	-0.603897	0.54597	0.263539	0.5393	0.913174
PGS002311	Asthma	HP:0007340	Lower limb muscle weakness	14	-0.00102683	0.00157761	-0.650877	0.515189	0.266031	0.5118	0.913174
PGS002730	LDL lowering in response to statin	HP:0007340	Lower limb muscle weakness	14	-0.00100591	0.0015664	-0.642181	0.520818	0.265555	0.5326	0.913174
PGS002747	Gastrointestinal cancer	HP:0007340	Lower limb muscle weakness	14	0.000997922	0.00156981	0.635696	0.525036	0.265205	0.5214	0.913174
PGS002760	Epilepsy	HP:0007340	Lower limb muscle weakness	14	0.000988489	0.00158094	0.625256	0.531864	0.264649	0.537	0.913174
PGS002788	Type 2 bipolar disorder	HP:0007340	Lower limb muscle weakness	14	0.000969658	0.00158378	0.612242	0.540437	0.263968	0.5317	0.913174
PGS002867	C-reactive Protein	HP:0007340	Lower limb muscle weakness	14	-0.00097304	0.00159353	-0.610621	0.541509	0.263884	0.535	0.913174
PGS003137	Total Cholesterol	HP:0007340	Lower limb muscle weakness	14	0.000987154	0.00156555	0.630549	0.528397	0.26493	0.5317	0.913174
PGS003212	Sleep Apnea	HP:0007340	Lower limb muscle weakness	14	-0.000974841	0.00158559	-0.614814	0.538736	0.264101	0.5408	0.913174
PGS001414	Lymphocyte %	HP:0001156	Brachydactyly	13	0.000733437	0.00148114	0.495186	0.620515	0.0953354	0.6201	0.91319
PGS001614	Volume of grey matter in Vermis Crus II Cerebellum	HP:0005180	Tricuspid regurgitation	9	0.00175542	0.00127578	1.37596	0.168965	0.2337	0.1682	0.913199
PGS001080	Freq. of tiredness / lethargy in last 2 weeks	HP:0000988	Skin rash	14	-0.00159971	0.00155571	-1.02828	0.303922	0.0981012	0.3003	0.913201
PGS002066	Ulcerative colitis	HP:0011098	Speech apraxia	11	6.21381e-05	0.00138868	0.044746	0.964314	0.193866	0.9637	0.913219
PGS001006	Weight change compared with 1 year ago	HP:0001156	Brachydactyly	13	0.000777599	0.00153017	0.508177	0.611377	0.0958873	0.6218	0.913238
PGS001467	Mean ICVF in inferior cerebellar peduncle on FA skeleton (L)	HP:0001156	Brachydactyly	13	0.000765842	0.0015142	0.505774	0.613062	0.0957841	0.6214	0.913238
PGS001715	WA L2 in tract anterior thalamic radiation (L)	HP:0000098	Tall stature	35	-0.00150778	0.00248393	-0.607015	0.543899	0.402645	0.5416	0.913243
PGS000138	Lifetime Major Depressive Disorder	HP:0009729	Cardiac rhabdomyoma	7	3.9391e-05	0.00110813	0.0355472	0.971646	0.24258	0.9734	0.913278
PGS000042	Coeliac disease	HP:0006532	Recurrent pneumonia	8	0.000382659	0.00118624	0.322581	0.747041	0.0895142	0.7362	0.91328
PGS000092	Hematocrit	HP:0006532	Recurrent pneumonia	8	-0.000322675	0.00119049	-0.271043	0.786382	0.0882201	0.7813	0.91328
PGS000114	Juvenile Idiopathic Arthritis	HP:0006532	Recurrent pneumonia	8	0.000412042	0.00119565	0.344618	0.730412	0.0901361	0.7326	0.91328
PGS000219	Ovarian cancer-related tumor marker CA 125 (CA-125) serum levels	HP:0006532	Recurrent pneumonia	8	-0.000335106	0.00119002	-0.281597	0.778277	0.0884668	0.7778	0.91328
PGS000220	C-C motif chemokine 20 (CCL20) serum levels	HP:0006532	Recurrent pneumonia	8	0.000395066	0.00121819	0.324305	0.745735	0.0895614	0.7485	0.91328
PGS000266	Matrix metalloproteinase-12 (MMP-12) serum levels	HP:0006532	Recurrent pneumonia	8	-0.000410175	0.00118818	-0.345212	0.729966	0.0901534	0.7279	0.91328
PGS000293	Urokinase plasminogen activator surface receptor (U-PAR) serum levels	HP:0006532	Recurrent pneumonia	8	-0.00036475	0.00118534	-0.307716	0.758325	0.0891179	0.7557	0.91328
PGS000677	Cholesterol [mmol/L] (statin adjusted)	HP:0006532	Recurrent pneumonia	8	-0.000329487	0.00119022	-0.276828	0.781937	0.0883542	0.7796	0.91328
PGS000829	Body mass index (male)	HP:0006532	Recurrent pneumonia	8	0.000371119	0.00113847	0.32598	0.744469	0.0896074	0.7489	0.91328
PGS000830	Body mass index (female)	HP:0006532	Recurrent pneumonia	8	-0.000377128	0.00116993	-0.322352	0.747214	0.0895079	0.7436	0.91328
PGS000930	Blood clot (diagnosed by doctor)	HP:0006532	Recurrent pneumonia	8	0.000333013	0.00118348	0.281385	0.778439	0.0884618	0.7841	0.91328
PGS000950	Skin changes due to chronic exposure to nonionising radiation (time-to-event)	HP:0006532	Recurrent pneumonia	8	0.000343631	0.00119744	0.286972	0.774159	0.0885961	0.7769	0.91328
PGS000954	Left heel quantitative ultrasound index (QUI), direct entry	HP:0006532	Recurrent pneumonia	8	-0.000346358	0.00120825	-0.286662	0.774396	0.0885886	0.7697	0.91328
PGS000963	Follicular cysts of skin and subcutaneous tissue (time-to-event)	HP:0006532	Recurrent pneumonia	8	0.000577796	0.00120906	0.477889	0.632774	0.0947722	0.7414	0.91328
PGS000988	High light scatter reticulocyte percentage	HP:0006532	Recurrent pneumonia	8	0.000371181	0.00117275	0.316504	0.751648	0.0893499	0.7528	0.91328
PGS000996	Diverticular disease/diverticulitis	HP:0006532	Recurrent pneumonia	8	-0.000419152	0.00119654	-0.350303	0.726143	0.0903032	0.7267	0.91328
PGS001004	Number of non-cancer illnesses	HP:0006532	Recurrent pneumonia	8	0.000382493	0.00118637	0.322407	0.747173	0.0895094	0.756	0.91328
PGS001005	Number of self reported cancers	HP:0006532	Recurrent pneumonia	8	0.000364477	0.00121739	0.299391	0.764668	0.0889041	0.7645	0.91328
PGS001031	Fibroblastic disorders (time-to-event)	HP:0006532	Recurrent pneumonia	8	-0.000408193	0.00118996	-0.343031	0.731606	0.0900899	0.7304	0.91328
PGS001036	Epstein Barr virus nuclear antigen 1 IgG seropositivity	HP:0006532	Recurrent pneumonia	8	0.000332488	0.00119092	0.279187	0.780126	0.0884097	0.7831	0.91328
PGS001038	Left heel bone mineral density (BMD) T-score, automated	HP:0006532	Recurrent pneumonia	8	-0.000345986	0.00120821	-0.286363	0.774625	0.0885813	0.7813	0.91328
PGS001043	Hyperthyroidism, thyrotoxicosis	HP:0006532	Recurrent pneumonia	8	-0.000356664	0.00119461	-0.298561	0.765301	0.0888831	0.7688	0.91328
PGS001075	Usual walking pace	HP:0006532	Recurrent pneumonia	8	0.000360496	0.00118431	0.304393	0.760855	0.0890319	0.7568	0.91328
PGS001076	Eosinophill %	HP:0006532	Recurrent pneumonia	8	0.000382474	0.00117769	0.324766	0.745387	0.089574	0.7454	0.91328
PGS001120	Right hand grip strength	HP:0006532	Recurrent pneumonia	8	-0.000356702	0.00119817	-0.297706	0.765954	0.0888616	0.7606	0.91328
PGS001148	Trunk fat mass	HP:0006532	Recurrent pneumonia	8	-0.000318234	0.0011884	-0.267784	0.788889	0.0881459	0.7862	0.91328
PGS001192	Gonarthrosis [arthrosis of knee] (time-to-event)	HP:0006532	Recurrent pneumonia	8	-0.000408544	0.00118372	-0.345137	0.730022	0.0901512	0.7334	0.91328
PGS001274	Osteoporosis without pathological fracture (time-to-event)	HP:0006532	Recurrent pneumonia	8	-0.000345273	0.00118423	-0.291559	0.77065	0.0887083	0.771	0.91328
PGS001280	PE (time-to-event)	HP:0006532	Recurrent pneumonia	8	0.000326216	0.00117568	0.277471	0.781443	0.0883693	0.7873	0.91328
PGS001285	Allergic disease (hay fever, rhinitis, or eczema) (diagnosed by doctor)	HP:0006532	Recurrent pneumonia	8	-0.000334825	0.00120546	-0.277757	0.781223	0.088376	0.7833	0.91328
PGS001296	Insulin-dependent diabetes mellitus (time-to-event)	HP:0006532	Recurrent pneumonia	8	-0.000408001	0.00118126	-0.345396	0.729827	0.0901588	0.7307	0.91328
PGS001314	Acute myocardial infarction (time-to-event)	HP:0006532	Recurrent pneumonia	8	0.000327621	0.00117914	0.277848	0.781153	0.0883781	0.7819	0.91328
PGS001366	6mm strong meridian (R)	HP:0006532	Recurrent pneumonia	8	-0.00039052	0.00118779	-0.328779	0.742352	0.0896849	0.7485	0.91328
PGS001371	Age diabetes diagnosed	HP:0006532	Recurrent pneumonia	8	-0.000386787	0.00117221	-0.329964	0.741456	0.089718	0.7503	0.91328
PGS001403	Heel bone mineral density (BMD) (L)	HP:0006532	Recurrent pneumonia	8	-0.000329605	0.00120961	-0.272489	0.78527	0.0882534	0.787	0.91328
PGS001437	Mean FA in sagittal stratum on FA skeleton (R)	HP:0006532	Recurrent pneumonia	8	-0.000414007	0.00121211	-0.341557	0.732714	0.0900472	0.736	0.91328
PGS001439	Mean FA in superior cerebellar peduncle on FA skeleton (L)	HP:0006532	Recurrent pneumonia	8	0.00032846	0.00118494	0.277196	0.781654	0.0883628	0.7797	0.91328
PGS001441	Mean FA in superior corona radiata on FA skeleton (L)	HP:0006532	Recurrent pneumonia	8	-0.00033046	0.00120724	-0.273733	0.784314	0.0882821	0.7881	0.91328
PGS001467	Mean ICVF in inferior cerebellar peduncle on FA skeleton (L)	HP:0006532	Recurrent pneumonia	8	-0.000331191	0.00118913	-0.278514	0.780642	0.0883938	0.7801	0.91328
PGS001490	Mean ICVF in tapetum on FA skeleton (L)	HP:0006532	Recurrent pneumonia	8	0.000368565	0.0011786	0.312713	0.754526	0.089249	0.7564	0.91328
PGS001502	Mean ISOVF in sagittal stratum on FA skeleton (L)	HP:0006532	Recurrent pneumonia	8	-0.000425839	0.00119915	-0.355118	0.722533	0.0904468	0.7261	0.91328
PGS001505	Mean ISOVF in superior corona radiata on FA skeleton (L)	HP:0006532	Recurrent pneumonia	8	0.000444743	0.00119836	0.371125	0.710577	0.0909385	0.7195	0.91328
PGS001506	Mean ISOVF in superior corona radiata on FA skeleton (R)	HP:0006532	Recurrent pneumonia	8	-0.00040615	0.00121186	-0.335146	0.737545	0.0898637	0.7282	0.91328
PGS001530	Speed of sound through heel (L)	HP:0006532	Recurrent pneumonia	8	-0.000407554	0.00120673	-0.337734	0.735593	0.0899374	0.746	0.91328
PGS001546	Volume of grey matter in Amygdala (L)	HP:0006532	Recurrent pneumonia	8	-0.000352726	0.00116593	-0.302528	0.762276	0.088984	0.7608	0.91328
PGS001550	Volume of grey matter in Cingulate Gyrus, anterior division (L)	HP:0006532	Recurrent pneumonia	8	0.000415199	0.00118895	0.349214	0.72696	0.0902709	0.7201	0.91328
PGS001592	Volume of grey matter in Precuneous Cortex (L)	HP:0006532	Recurrent pneumonia	8	0.000318162	0.00116235	0.273724	0.784321	0.0882819	0.7865	0.91328
PGS001595	Volume of grey matter in Subcallosal Cortex (L)	HP:0006532	Recurrent pneumonia	8	0.000376561	0.00117508	0.320457	0.74865	0.0894564	0.747	0.91328
PGS001596	Volume of grey matter in Subcallosal Cortex (R)	HP:0006532	Recurrent pneumonia	8	0.000357991	0.00119181	0.300376	0.763916	0.0889291	0.7556	0.91328
PGS001599	Volume of grey matter in Superior Temporal Gyrus, anterior division (L)	HP:0006532	Recurrent pneumonia	8	0.000346459	0.0011813	0.293287	0.769328	0.0887511	0.7705	0.91328
PGS001633	Volume of peripheral cortical grey matter	HP:0006532	Recurrent pneumonia	8	-0.000364944	0.001163	-0.313797	0.753703	0.0892777	0.7532	0.91328
PGS001657	WA FA in tract posterior thalamic radiation (R)	HP:0006532	Recurrent pneumonia	8	-0.000426599	0.00118812	-0.359054	0.719587	0.0905657	0.7217	0.91328
PGS001662	WA ICVF in tract acoustic radiation (R)	HP:0006532	Recurrent pneumonia	8	-0.000439781	0.00119895	-0.366803	0.713799	0.0908036	0.7228	0.91328
PGS001671	WA ICVF in tract inferior fronto-occipital fasciculus (L)	HP:0006532	Recurrent pneumonia	8	0.000394121	0.00118256	0.333278	0.738954	0.0898109	0.7313	0.91328
PGS001672	WA ICVF in tract inferior fronto-occipital fasciculus (R)	HP:0006532	Recurrent pneumonia	8	0.000428377	0.00119037	0.359869	0.718977	0.0905905	0.7253	0.91328
PGS001686	WA ICVF in tract uncinate fasciculus (L)	HP:0006532	Recurrent pneumonia	8	0.000338244	0.00118207	0.286146	0.774792	0.0885761	0.7773	0.91328
PGS001701	WA ISOVF in tract superior thalamic radiation (R)	HP:0006532	Recurrent pneumonia	8	0.000328958	0.00119597	0.275057	0.783297	0.0883129	0.7812	0.91328
PGS001704	WA L1 in tract forceps minor	HP:0006532	Recurrent pneumonia	8	-0.00035839	0.00118031	-0.303639	0.761429	0.0890125	0.7645	0.91328
PGS001708	WA L1 in tract inferior longitudinal fasciculus (R)	HP:0006532	Recurrent pneumonia	8	-0.000397037	0.00117572	-0.337697	0.735622	0.0899363	0.7401	0.91328
PGS001728	WA L2 in tract uncinate fasciculus (R)	HP:0006532	Recurrent pneumonia	8	0.000330644	0.00118061	0.280061	0.779455	0.0884304	0.7864	0.91328
PGS001740	WA L3 in tract superior thalamic radiation (L)	HP:0006532	Recurrent pneumonia	8	-0.000385697	0.00120284	-0.320654	0.748501	0.0894618	0.7527	0.91328
PGS001743	WA L3 in tract uncinate fasciculus (R)	HP:0006532	Recurrent pneumonia	8	0.00040374	0.00117688	0.343059	0.731585	0.0900907	0.7337	0.91328
PGS001879	Ganglion and cyst of synovium, tendon, and bursa	HP:0006532	Recurrent pneumonia	8	-0.000325938	0.0011749	-0.277418	0.781483	0.088368	0.778	0.91328
PGS002028	Hypoglycemia	HP:0006532	Recurrent pneumonia	8	-0.000337775	0.00116892	-0.288964	0.772634	0.0886446	0.7781	0.91328
PGS002042	Corneal dystrophy	HP:0006532	Recurrent pneumonia	8	0.000423879	0.00118779	0.356862	0.721227	0.0904993	0.7334	0.91328
PGS002050	Atrial fibrillation and flutter	HP:0006532	Recurrent pneumonia	8	0.000415732	0.00121462	0.342272	0.732177	0.0900679	0.7382	0.91328
PGS002053	Cerebrovascular disease	HP:0006532	Recurrent pneumonia	8	0.000334956	0.00120612	0.277714	0.781256	0.088375	0.7817	0.91328
PGS002062	Chronic airway obstruction	HP:0006532	Recurrent pneumonia	8	-0.000397604	0.00119034	-0.334024	0.738391	0.089832	0.739	0.91328
PGS002063	Esophagitis, GERD and related diseases	HP:0006532	Recurrent pneumonia	8	0.000413437	0.00118738	0.348192	0.727727	0.0902408	0.7248	0.91328
PGS002074	Hematuria	HP:0006532	Recurrent pneumonia	8	-0.00042559	0.00119489	-0.356175	0.721741	0.0904786	0.7288	0.91328
PGS002085	Seborrheic keratosis	HP:0006532	Recurrent pneumonia	8	0.000373905	0.00116253	0.321631	0.747761	0.0894883	0.7492	0.91328
PGS002094	Osteoarthrosis	HP:0006532	Recurrent pneumonia	8	0.000327701	0.00118925	0.275554	0.782915	0.0883244	0.7847	0.91328
PGS002181	Lipoprotein A	HP:0006532	Recurrent pneumonia	8	0.000351647	0.00119326	0.294693	0.768254	0.0887861	0.7648	0.91328
PGS002187	Neutrophil count	HP:0006532	Recurrent pneumonia	8	-0.000406504	0.00116778	-0.348099	0.727797	0.0902381	0.7288	0.91328
PGS002190	Platelet distribution width	HP:0006532	Recurrent pneumonia	8	0.00031368	0.00118148	0.265498	0.790649	0.0880943	0.7885	0.91328
PGS002194	Reticulocyte count	HP:0006532	Recurrent pneumonia	8	0.000353205	0.0011804	0.299224	0.764795	0.0888999	0.7617	0.91328
PGS002204	Hair/balding pattern	HP:0006532	Recurrent pneumonia	8	0.000345084	0.00116933	0.295112	0.767934	0.0887965	0.7627	0.91328
PGS002226	Sodium in urine	HP:0006532	Recurrent pneumonia	8	0.000346641	0.00118577	0.292334	0.770057	0.0887275	0.7704	0.91328
PGS002242	Breast cancer	HP:0006532	Recurrent pneumonia	8	-0.000388387	0.0011951	-0.324984	0.745222	0.08958	0.7438	0.91328
PGS002261	Neuroblastoma	HP:0006532	Recurrent pneumonia	8	0.000371152	0.00120442	0.308158	0.757989	0.0891294	0.7567	0.91328
PGS002303	Diffuse large B-cell lymphoma	HP:0006532	Recurrent pneumonia	8	-0.000334584	0.00117619	-0.284463	0.77608	0.0885355	0.7675	0.91328
PGS002310	Age of Menarche	HP:0006532	Recurrent pneumonia	8	-0.000402995	0.00117597	-0.342693	0.73186	0.0900801	0.734	0.91328
PGS002314	Balding Type 1	HP:0006532	Recurrent pneumonia	8	0.000377074	0.00118521	0.31815	0.750399	0.0893941	0.7496	0.91328
PGS002331	HbA1c	HP:0006532	Recurrent pneumonia	8	0.000376074	0.00116972	0.321507	0.747855	0.0894849	0.7456	0.91328
PGS002356	Waist-Hip Ratio	HP:0006532	Recurrent pneumonia	8	0.000358369	0.00118649	0.302042	0.762647	0.0889716	0.7593	0.91328
PGS002768	Osteoporosis	HP:0006532	Recurrent pneumonia	8	0.00044251	0.00123068	0.359565	0.719204	0.0905813	0.7206	0.91328
PGS002776	Incident coronary artery disease	HP:0006532	Recurrent pneumonia	8	-0.000385995	0.00118439	-0.325902	0.744527	0.0896053	0.7521	0.91328
PGS002778	Incident hypertension	HP:0006532	Recurrent pneumonia	8	0.000364923	0.00118605	0.307679	0.758354	0.0891169	0.7575	0.91328
PGS002997	Hypertension	HP:0006532	Recurrent pneumonia	8	-0.000435646	0.00119378	-0.36493	0.715196	0.0907457	0.7158	0.91328
PGS000098	Lymphocyte percentage of white cells	HP:0002721	Immunodeficiency	17	0.000289769	0.00167169	0.173339	0.8624	0.306195	0.856	0.913281
PGS000201	Problematic Alcohol Use	HP:0002721	Immunodeficiency	17	0.000344025	0.00177958	0.193319	0.846726	0.306505	0.8558	0.913281
PGS000953	Left heel broadband ultrasound attenuation	HP:0002721	Immunodeficiency	17	0.000312917	0.00177021	0.176768	0.859706	0.306246	0.8587	0.913281
PGS001481	Mean ICVF in sagittal stratum on FA skeleton (R)	HP:0002721	Immunodeficiency	17	0.000300171	0.00173978	0.172534	0.863033	0.306184	0.8578	0.913281
PGS001599	Volume of grey matter in Superior Temporal Gyrus, anterior division (L)	HP:0002721	Immunodeficiency	17	-0.000294534	0.00171688	-0.171552	0.863804	0.306169	0.8591	0.913281
PGS002070	Anal and rectal polyp	HP:0002721	Immunodeficiency	17	0.000310506	0.00172147	0.180373	0.856875	0.3063	0.8574	0.913281
PGS002074	Hematuria	HP:0009716	Subependymal nodules	10	-0.00133051	0.00133463	-0.996911	0.31891	0.200203	0.3167	0.913304
PGS001603	Volume of grey matter in Temporal Fusiform Cortex, anterior division (L)	HP:0001347	Hyperreflexia	7	0.000233102	0.0011181	0.208481	0.834872	0.236508	0.8334	0.913307
PGS001381	Corneal hysteresis (R)	HP:0000716	Depression	50	-0.00314646	0.00296087	-1.06268	0.288035	0.759656	0.2857	0.913312
PGS002079	Irregular menstrual cycle/bleeding	HP:0000716	Depression	50	-0.0031853	0.0029671	-1.07354	0.283138	0.760639	0.2862	0.913312
PGS001573	Volume of grey matter in IX Cerebellum (R)	HP:0002780	Bronchomalacia	6	9.54582e-05	0.00102009	0.0935778	0.925452	0.305917	0.9252	0.913323
PGS001786	Appendectomy	HP:0002780	Bronchomalacia	6	-9.17196e-05	0.0010227	-0.0896838	0.928546	0.305887	0.9259	0.913323
PGS002137	Fractured/broken bones in last 5 years	HP:0002780	Bronchomalacia	6	9.91208e-05	0.00102655	0.0965575	0.923086	0.305941	0.9247	0.913323
PGS001330	Crohn's disease [regional enteritis] (time-to-event)	HP:0002779	Tracheomalacia	10	-0.000823894	0.00135616	-0.607518	0.543566	0.185796	0.5451	0.913351
PGS002094	Osteoarthrosis	HP:0002779	Tracheomalacia	10	-0.000822272	0.0013284	-0.618992	0.535981	0.186391	0.5455	0.913351
PGS000098	Lymphocyte percentage of white cells	HP:0001337	Tremor	38	-0.000155066	0.00248901	-0.0623001	0.950329	0.238962	0.9535	0.913368
PGS000201	Problematic Alcohol Use	HP:0001337	Tremor	38	0.000110974	0.00264965	0.0418825	0.966596	0.238871	0.9649	0.913368
PGS000238	Tumor necrosis factor receptor superfamily member 6 (FAS) serum levels	HP:0001337	Tremor	38	8.14629e-05	0.00256524	0.0317564	0.974669	0.23884	0.975	0.913368
PGS000283	Spondin-1 (SPON1) serum levels	HP:0001337	Tremor	38	-0.000104591	0.00258926	-0.0403941	0.967782	0.238866	0.9646	0.913368
PGS000819	Diabetic retinopathy	HP:0001337	Tremor	38	8.30357e-05	0.00251847	0.0329707	0.973701	0.238843	0.9754	0.913368
PGS000907	Major depressive disorder	HP:0001337	Tremor	38	-0.000121755	0.00254858	-0.0477737	0.961901	0.238894	0.9637	0.913368
PGS000963	Follicular cysts of skin and subcutaneous tissue (time-to-event)	HP:0001337	Tremor	38	0.000124025	0.00261646	0.0474018	0.962197	0.238892	0.9629	0.913368
PGS000965	Hypothyroidism/myxoedema	HP:0001337	Tremor	38	0.000101584	0.00258389	0.0393143	0.968643	0.238863	0.9663	0.913368
PGS000976	JCV seropositivity for Human Polyomavirus JCV	HP:0001337	Tremor	38	0.000141112	0.00257176	0.05487	0.956247	0.238925	0.953	0.913368
PGS001028	Diabetic eye disease	HP:0001337	Tremor	38	-8.76724e-05	0.00260738	-0.0336247	0.973179	0.238845	0.9729	0.913368
PGS001074	Types of physical activity in last 4 weeks (other exercises)	HP:0001337	Tremor	38	-8.84988e-05	0.00258228	-0.0342716	0.972663	0.238847	0.9701	0.913368
PGS001109	Vasomotor and allergic rhinitis (time-to-event)	HP:0001337	Tremor	38	-8.18187e-05	0.00257412	-0.031785	0.974646	0.23884	0.9726	0.913368
PGS001142	Volume of grey matter in Intracalcarine Cortex (R)	HP:0001337	Tremor	38	8.25237e-05	0.00260284	0.0317052	0.97471	0.23884	0.9745	0.913368
PGS001372	Age hayfever or allergic rhinitis diagnosed by doctor	HP:0001337	Tremor	38	0.000147277	0.00255489	0.0576451	0.954036	0.238938	0.9505	0.913368
PGS001377	Basophill %	HP:0001337	Tremor	38	0.000107867	0.00254354	0.0424081	0.966177	0.238873	0.9616	0.913368
PGS001390	Duodenal ulcer (time-to-event)	HP:0001337	Tremor	38	-0.000144785	0.00259698	-0.0557513	0.955545	0.238929	0.9541	0.913368
PGS001421	Mean FA in cingulum hippocampus on FA skeleton (L)	HP:0001337	Tremor	38	0.000104793	0.00259614	0.040365	0.967806	0.238866	0.9669	0.913368
PGS001454	Mean ICVF in body of corpus callosum on FA skeleton	HP:0001337	Tremor	38	-8.37509e-05	0.00255231	-0.0328138	0.973826	0.238843	0.9707	0.913368
PGS001458	Mean ICVF in cingulum cingulate gyrus on FA skeleton (R)	HP:0001337	Tremor	38	-0.000130891	0.00258387	-0.0506571	0.959603	0.238906	0.9557	0.913368
PGS001471	Mean ICVF in middle cerebellar peduncle on FA skeleton	HP:0001337	Tremor	38	8.56283e-05	0.00255841	0.0334693	0.973303	0.238845	0.9722	0.913368
PGS001499	Mean ISOVF in fornix on FA skeleton	HP:0001337	Tremor	38	-0.000131464	0.00259101	-0.0507384	0.959538	0.238906	0.9575	0.913368
PGS001537	Volume of accumbens (L)	HP:0001337	Tremor	38	-0.000102117	0.0025652	-0.0398084	0.968249	0.238864	0.9707	0.913368
PGS001731	WA L3 in tract anterior thalamic radiation (R)	HP:0001337	Tremor	38	-0.000138187	0.00257748	-0.053613	0.957248	0.238919	0.9557	0.913368
PGS002058	Hemorrhoids	HP:0001337	Tremor	38	-0.000143994	0.00261826	-0.0549962	0.956146	0.238925	0.953	0.913368
PGS002192	Potassium in urine	HP:0001337	Tremor	38	-0.000110371	0.0026079	-0.0423216	0.966246	0.238873	0.9666	0.913368
PGS002324	Endocrine and diabetes diseases	HP:0001337	Tremor	38	-7.89411e-05	0.00257106	-0.0307038	0.975508	0.238837	0.9727	0.913368
PGS002330	Hair Color	HP:0001337	Tremor	38	8.38014e-05	0.0026046	0.0321744	0.974336	0.238841	0.9744	0.913368
PGS002334	High cholesterol	HP:0001337	Tremor	38	0.000123367	0.0025438	0.048497	0.961324	0.238897	0.9601	0.913368
PGS002343	Platelet count	HP:0001337	Tremor	38	-0.000149377	0.00255087	-0.0585592	0.953308	0.238943	0.9515	0.913368
PGS002957	HDL	HP:0001337	Tremor	38	-9.77891e-05	0.00257282	-0.0380086	0.969684	0.238858	0.9711	0.913368
PGS003092	Type 2 Diabetes	HP:0001337	Tremor	38	7.41678e-05	0.00252878	0.0293295	0.976604	0.238833	0.9742	0.913368
PGS003268	estimated glomerular filtration rate (Creatine)	HP:0001337	Tremor	38	-0.000107942	0.00260131	-0.0414954	0.966904	0.23887	0.9698	0.913368
PGS000373	Colorectal cancer	HP:0002900	Hypokalemia	6	-1.43879e-05	0.00101575	-0.0141648	0.9887	0.205899	0.9895	0.913381
PGS001714	WA L2 in tract acoustic radiation (R)	HP:0002900	Hypokalemia	6	-1.24876e-05	0.00104553	-0.0119437	0.990472	0.205896	0.9905	0.913381
PGS001738	WA L3 in tract inferior longitudinal fasciculus (R)	HP:0002900	Hypokalemia	6	-1.54335e-05	0.0010291	-0.014997	0.988036	0.2059	0.9898	0.913381
PGS001785	Acute appendicitis	HP:0100543	Cognitive impairment	23	-0.00164138	0.00197691	-0.830278	0.406465	0.149897	0.411	0.913394
PGS001382	Corneal resistance factor (L)	HP:0007302	Bipolar affective disorder	10	0.00121951	0.0013172	0.925839	0.354624	0.34072	0.3559	0.913396
PGS000640	Hodgkin's disease	HP:0012734	Ketotic hypoglycemia	5	0.000423197	0.000949466	0.445721	0.65584	0.230945	0.6492	0.913403
PGS000821	Thyroid medication use	HP:0012734	Ketotic hypoglycemia	5	-0.000429018	0.000947419	-0.452828	0.650714	0.231214	0.6467	0.913403
PGS000965	Hypothyroidism/myxoedema	HP:0012734	Ketotic hypoglycemia	5	0.00044271	0.000943899	0.469023	0.639096	0.231845	0.6465	0.913403
PGS001603	Volume of grey matter in Temporal Fusiform Cortex, anterior division (L)	HP:0012734	Ketotic hypoglycemia	5	-0.000432623	0.000945389	-0.457613	0.647272	0.231398	0.6495	0.913403
PGS002357	White Blood Count	HP:0012734	Ketotic hypoglycemia	5	0.000426565	0.000946924	0.450475	0.652409	0.231125	0.648	0.913403
PGS002770	Stroke	HP:0012734	Ketotic hypoglycemia	5	0.000431563	0.000952074	0.453287	0.650384	0.231232	0.6496	0.913403
PGS001612	Volume of grey matter in Ventral Striatum (L)	HP:0001159	Syndactyly	5	-0.00155602	0.000925536	-1.6812	0.0928551	0.242394	0.0865	0.913408
PGS002106	Calcium	HP:0001159	Syndactyly	5	0.00165348	0.000952075	1.73671	0.0825687	0.250391	0.0862	0.913408
PGS000218	Agouti-related protein (AGRP) serum levels	HP:0000098	Tall stature	35	-0.0014624	0.00245465	-0.595768	0.551387	0.402071	0.5467	0.913418
PGS000655	Non-alcoholic fatty liver disease	HP:0000098	Tall stature	35	0.00144341	0.00245349	0.588312	0.556379	0.401697	0.553	0.913418
PGS000861	Urine Albumin-to-Creatinine ratio	HP:0000098	Tall stature	35	0.00151629	0.0025078	0.604629	0.545483	0.402522	0.5535	0.913418
PGS001301	Malabsorption/coeliac disease	HP:0000098	Tall stature	35	-0.00147676	0.00243254	-0.607088	0.543851	0.402648	0.5468	0.913418
PGS001471	Mean ICVF in middle cerebellar peduncle on FA skeleton	HP:0000098	Tall stature	35	-0.00149439	0.00245492	-0.608734	0.542759	0.402733	0.5457	0.913418
PGS001475	Mean ICVF in posterior limb of internal capsule on FA skeleton (R)	HP:0000098	Tall stature	35	0.00151405	0.00246281	0.614765	0.538769	0.403046	0.5473	0.913418
PGS001560	Volume of grey matter in Frontal Pole (L)	HP:0000098	Tall stature	35	0.00148072	0.00247874	0.597369	0.550318	0.402152	0.5509	0.913418
PGS001681	WA ICVF in tract posterior thalamic radiation (R)	HP:0000098	Tall stature	35	-0.00149378	0.00246693	-0.605524	0.544889	0.402568	0.553	0.913418
PGS002127	Age at first live birth	HP:0000098	Tall stature	35	-0.00144526	0.00246015	-0.58747	0.556944	0.401655	0.553	0.913418
PGS002162	Creatinine (enzymatic) in urine	HP:0000098	Tall stature	35	0.00146296	0.00244353	0.59871	0.549423	0.40222	0.5543	0.913418
PGS002173	Heel bone mineral density (BMD)	HP:0000098	Tall stature	35	0.00154414	0.00255868	0.60349	0.54624	0.402464	0.549	0.913418
PGS002263	Uterine fibroids	HP:0000098	Tall stature	35	0.00151846	0.00252471	0.601441	0.547604	0.402359	0.5544	0.913418
PGS002813	Visceral adipose tissue volumes adjusted for BMI and height	HP:0000098	Tall stature	35	-0.00150677	0.00248004	-0.607558	0.543539	0.402673	0.5512	0.913418
PGS003133	Thinness	HP:0000098	Tall stature	35	-0.00155514	0.00256705	-0.605806	0.544701	0.402582	0.5456	0.913418
PGS003383	Prostate adenocarcinoma	HP:0000098	Tall stature	35	-0.00147035	0.00248904	-0.590728	0.554759	0.401818	0.5497	0.913418
PGS001500	Mean ISOVF in posterior corona radiata on FA skeleton (L)	HP:0030839	Knee pain	7	8.76388e-07	0.00109082	0.00080342	0.999359	0.135698	0.999	0.913455
PGS001770	WA OD in tract superior longitudinal fasciculus (R)	HP:0030839	Knee pain	7	1.78107e-06	0.0011141	0.00159867	0.998725	0.135698	0.9983	0.913455
PGS000273	Proteinase-activated receptor 1 (PAR-1) serum levels	HP:0007166	Paroxysmal dyskinesia	5	-0.000735606	0.000936841	-0.785198	0.432416	0.227927	0.4293	0.913462
PGS000963	Follicular cysts of skin and subcutaneous tissue (time-to-event)	HP:0007166	Paroxysmal dyskinesia	5	-0.000687313	0.000955835	-0.719071	0.472168	0.223729	0.4259	0.913462
PGS001016	Sensitivity / hurt feelings	HP:0007166	Paroxysmal dyskinesia	5	-0.000744951	0.000931268	-0.799932	0.42383	0.228913	0.4275	0.913462
PGS001026	Forearm or wrist fracture	HP:0007166	Paroxysmal dyskinesia	5	-0.000747991	0.000957805	-0.780943	0.434914	0.227646	0.4355	0.913462
PGS001172	Eosinophill count	HP:0007166	Paroxysmal dyskinesia	5	0.000753472	0.000935986	0.805004	0.420898	0.229257	0.4231	0.913462
PGS001298	Obesity (time-to-event)	HP:0007166	Paroxysmal dyskinesia	5	0.000735517	0.000940109	0.782375	0.434073	0.227741	0.4351	0.913462
PGS001331	Crohns disease	HP:0007166	Paroxysmal dyskinesia	5	-0.00074524	0.00095576	-0.779736	0.435624	0.227567	0.4339	0.913462
PGS001539	Volume of brain stem + 4th ventricle	HP:0007166	Paroxysmal dyskinesia	5	-0.000719781	0.000924149	-0.778859	0.436141	0.227509	0.4326	0.913462
PGS001598	Volume of grey matter in Superior Frontal Gyrus (R)	HP:0007166	Paroxysmal dyskinesia	5	0.00075523	0.000936855	0.806133	0.420247	0.229333	0.4308	0.913462
PGS001662	WA ICVF in tract acoustic radiation (R)	HP:0007166	Paroxysmal dyskinesia	5	-0.000761791	0.000947801	-0.803746	0.421625	0.229171	0.4192	0.913462
PGS001674	WA ICVF in tract inferior longitudinal fasciculus (R)	HP:0007166	Paroxysmal dyskinesia	5	-0.000743962	0.000947116	-0.785502	0.432238	0.227948	0.4292	0.913462
PGS001684	WA ICVF in tract superior thalamic radiation (L)	HP:0007166	Paroxysmal dyskinesia	5	-0.000745145	0.000944154	-0.789219	0.430063	0.228195	0.4327	0.913462
PGS001689	WA ISOVF in tract acoustic radiation (R)	HP:0007166	Paroxysmal dyskinesia	5	-0.000729045	0.00094077	-0.774945	0.43845	0.227252	0.434	0.913462
PGS001692	WA ISOVF in tract cingulate gyrus part of cingulum (R)	HP:0007166	Paroxysmal dyskinesia	5	-0.00075651	0.00094891	-0.797242	0.425391	0.228732	0.4258	0.913462
PGS002031	Disorders of iron metabolism	HP:0007166	Paroxysmal dyskinesia	5	-0.000760862	0.000929194	-0.818841	0.41296	0.230205	0.4307	0.913462
PGS002055	Peripheral vascular disease, unspecified	HP:0007166	Paroxysmal dyskinesia	5	-0.000742527	0.000929006	-0.799271	0.424214	0.228868	0.4266	0.913462
PGS002063	Esophagitis, GERD and related diseases	HP:0007166	Paroxysmal dyskinesia	5	-0.000728239	0.000938659	-0.775829	0.437928	0.22731	0.4343	0.913462
PGS002106	Calcium	HP:0007166	Paroxysmal dyskinesia	5	-0.000748749	0.000952182	-0.786351	0.431741	0.228004	0.4345	0.913462
PGS002130	Testosterone (female only)	HP:0007166	Paroxysmal dyskinesia	5	0.000766725	0.000949919	0.807148	0.419662	0.229402	0.425	0.913462
PGS002159	Aspartate aminotransferase	HP:0007166	Paroxysmal dyskinesia	5	-0.000718088	0.000937422	-0.766024	0.443738	0.226672	0.4332	0.913462
PGS002160	Total bilirubin	HP:0007166	Paroxysmal dyskinesia	5	0.000756743	0.000949856	0.796692	0.42571	0.228695	0.4247	0.913462
PGS002166	QRS duration	HP:0007166	Paroxysmal dyskinesia	5	0.000747234	0.000939025	0.795756	0.426254	0.228632	0.4307	0.913462
PGS002213	Neuroticism score	HP:0007166	Paroxysmal dyskinesia	5	0.000739536	0.000944226	0.783219	0.433577	0.227796	0.4268	0.913462
PGS002222	Ever contemplated self-harm / Recent thoughts of suicide or self-harm	HP:0007166	Paroxysmal dyskinesia	5	-0.000746008	0.000945728	-0.788819	0.430297	0.228168	0.4232	0.913462
PGS002237	Chronic Kidney Disease (stage 3 or greater)	HP:0007166	Paroxysmal dyskinesia	5	-0.000752119	0.000961408	-0.78231	0.434111	0.227736	0.4298	0.913462
PGS002755	Atopic dermatitis	HP:0007166	Paroxysmal dyskinesia	5	0.000779093	0.000965194	0.807188	0.419639	0.229405	0.4147	0.913462
PGS002760	Epilepsy	HP:0007166	Paroxysmal dyskinesia	5	-0.000755797	0.000946757	-0.798301	0.424776	0.228803	0.4264	0.913462
PGS001318	Disorders of lipoprotein metabolism and other lipidaemias (time-to-event)	HP:0001273	Abnormal corpus callosum morphology	7	0.000709557	0.0010967	0.64699	0.517701	0.365011	0.5139	0.913468
PGS001165	Arm fat free mass (L)	HP:0000011	Neurogenic bladder	29	-0.00349327	0.00223619	-1.56216	0.118385	0.36741	0.1246	0.913469
PGS000009	ER-negative Breast Cancer	HP:0001273	Abnormal corpus callosum morphology	7	0.000719688	0.00112153	0.6417	0.52113	0.364724	0.5186	0.913489
PGS000294	Vascular endothelial growth factor A (VEGF-A) serum levels	HP:0001273	Abnormal corpus callosum morphology	7	0.000748465	0.001129	0.662944	0.507431	0.365892	0.5162	0.913489
PGS000924	Disorders of porphyrin and bilirubin metabolism (time-to-event)	HP:0001273	Abnormal corpus callosum morphology	7	0.000751889	0.00112438	0.668712	0.503745	0.366216	0.5183	0.913489
PGS001684	WA ICVF in tract superior thalamic radiation (L)	HP:0001273	Abnormal corpus callosum morphology	7	0.000718405	0.0011159	0.643788	0.519776	0.364837	0.518	0.913489
PGS002084	Sarcoidosis	HP:0001273	Abnormal corpus callosum morphology	7	-0.000693773	0.0011056	-0.627509	0.530386	0.363964	0.5198	0.913489
PGS002104	Hearing difficulty/problems	HP:0001273	Abnormal corpus callosum morphology	7	0.00071084	0.0011098	0.640514	0.5219	0.364659	0.5197	0.913489
PGS002278	Supranormal left ventricular ejection fraction	HP:0001273	Abnormal corpus callosum morphology	7	-0.000714157	0.0011002	-0.649115	0.516327	0.365127	0.5191	0.913489
PGS000352	High grade serous ovarian cancer	HP:0011330	Metopic synostosis	8	0.00104686	0.00117954	0.88751	0.374895	0.671453	0.3751	0.9135
PGS000960	Other systemic involvement of connective tissue (time-to-event)	HP:0011330	Metopic synostosis	8	0.00107048	0.00119315	0.897189	0.36971	0.672179	0.373	0.9135
PGS000976	JCV seropositivity for Human Polyomavirus JCV	HP:0011330	Metopic synostosis	8	0.00104213	0.00118498	0.87945	0.379246	0.670854	0.3742	0.9135
PGS001453	Mean ICVF in anterior limb of internal capsule on FA skeleton (R)	HP:0011330	Metopic synostosis	8	0.00106386	0.00119933	0.887043	0.375146	0.671418	0.3754	0.9135
PGS001734	WA L3 in tract forceps minor	HP:0011330	Metopic synostosis	8	0.00103669	0.00119027	0.870973	0.383857	0.67023	0.3746	0.9135
PGS001436	Mean FA in sagittal stratum on FA skeleton (L)	HP:0000988	Skin rash	14	0.00165784	0.00159165	1.04158	0.297712	0.0992663	0.302	0.913512
PGS002022	Nontoxic multinodular goiter	HP:0000988	Skin rash	14	-0.00159787	0.00156569	-1.02055	0.30757	0.0974309	0.302	0.913512
PGS002178	IGF-1	HP:0000716	Depression	50	-0.00306842	0.00292032	-1.05071	0.293499	0.758585	0.2872	0.913516
PGS002226	Sodium in urine	HP:0000716	Depression	50	0.00312601	0.00292822	1.06755	0.285834	0.760095	0.2879	0.913516
PGS000361	Cancer of larynx	HP:0000519	Developmental cataract	5	0.000398117	0.000949765	0.419174	0.675127	0.322799	0.6805	0.913535
PGS001314	Acute myocardial infarction (time-to-event)	HP:0000519	Developmental cataract	5	-0.000386548	0.000931686	-0.414891	0.678259	0.322648	0.6815	0.913535
PGS001684	WA ICVF in tract superior thalamic radiation (L)	HP:0000519	Developmental cataract	5	0.000376743	0.00094371	0.399214	0.689771	0.32211	0.681	0.913535
PGS000290	TNF-related apoptosis-inducing ligand (TRAIL) serum levels	HP:0100559	Lower limb asymmetry	15	0.000680144	0.00163182	0.416801	0.676862	0.397106	0.6786	0.913537
PGS000333	Prostate cancer	HP:0100559	Lower limb asymmetry	15	0.000678414	0.00162133	0.41843	0.675671	0.397164	0.6679	0.913537
PGS000351	Invasive epithelial ovarian cancer	HP:0100559	Lower limb asymmetry	15	0.000660939	0.0016178	0.408542	0.682912	0.396819	0.6751	0.913537
PGS000384	Malignant neoplasm of rectum, rectosigmoid junction, and anus	HP:0100559	Lower limb asymmetry	15	0.000701	0.00163159	0.429643	0.667494	0.397565	0.6678	0.913537
PGS000704	Alcoholic cirrhosis	HP:0100559	Lower limb asymmetry	15	-0.000681497	0.0016222	-0.420106	0.674446	0.397223	0.6737	0.913537
PGS000837	Insulin sensitivity index	HP:0100559	Lower limb asymmetry	15	0.000691916	0.00163072	0.424301	0.671385	0.397373	0.6737	0.913537
PGS000984	Frequency of playing computer games	HP:0100559	Lower limb asymmetry	15	-0.000660088	0.00163216	-0.404426	0.685936	0.396677	0.6808	0.913537
PGS001281	Migraine	HP:0100559	Lower limb asymmetry	15	-0.000695044	0.00163424	-0.425302	0.670655	0.397409	0.6728	0.913537
PGS001333	Chronic obstructive pulmonary disease (algorithmically-defined)	HP:0100559	Lower limb asymmetry	15	0.000673605	0.00160771	0.418984	0.675266	0.397183	0.6752	0.913537
PGS001379	Body surface area	HP:0100559	Lower limb asymmetry	15	0.000663354	0.00162642	0.40786	0.683413	0.396795	0.6813	0.913537
PGS001417	Mean FA in body of corpus callosum on FA skeleton	HP:0100559	Lower limb asymmetry	15	0.000692451	0.00165362	0.418749	0.675437	0.397175	0.6679	0.913537
PGS001581	Volume of grey matter in Occipital Pole (R)	HP:0100559	Lower limb asymmetry	15	0.00066785	0.0016323	0.409146	0.68247	0.396839	0.6815	0.913537
PGS001590	Volume of grey matter in Precentral Gyrus (L)	HP:0100559	Lower limb asymmetry	15	0.000673129	0.00161581	0.416588	0.677017	0.397099	0.673	0.913537
PGS001596	Volume of grey matter in Subcallosal Cortex (R)	HP:0100559	Lower limb asymmetry	15	0.000681527	0.00162703	0.418878	0.675343	0.39718	0.68	0.913537
PGS001602	Volume of grey matter in Supracalcarine Cortex (R)	HP:0100559	Lower limb asymmetry	15	0.000683251	0.00163813	0.417092	0.676649	0.397117	0.6777	0.913537
PGS001671	WA ICVF in tract inferior fronto-occipital fasciculus (L)	HP:0100559	Lower limb asymmetry	15	0.000682982	0.00161441	0.423054	0.672294	0.397328	0.6732	0.913537
PGS002119	QT interval	HP:0100559	Lower limb asymmetry	15	0.000711921	0.00162708	0.437545	0.661756	0.397855	0.6716	0.913537
PGS002121	RR interval	HP:0100559	Lower limb asymmetry	15	-0.000692234	0.00162085	-0.427081	0.669359	0.397473	0.6754	0.913537
PGS002144	Trouble falling asleep	HP:0100559	Lower limb asymmetry	15	0.000700798	0.00163634	0.428273	0.668492	0.397516	0.669	0.913537
PGS002291	Nasopharyngeal carcinoma	HP:0100559	Lower limb asymmetry	15	0.000682149	0.00163694	0.416722	0.67692	0.397104	0.6762	0.913537
PGS002331	HbA1c	HP:0100559	Lower limb asymmetry	15	0.000667187	0.00159688	0.417806	0.676127	0.397142	0.6806	0.913537
PGS003177	Vitamin D	HP:0100559	Lower limb asymmetry	15	-0.000686512	0.00169332	-0.405424	0.685202	0.396711	0.6702	0.913537
PGS003322	Insomnia	HP:0100559	Lower limb asymmetry	15	-0.00066929	0.00163226	-0.410039	0.681814	0.39687	0.6774	0.913537
PGS003391	Lung cancer	HP:0100559	Lower limb asymmetry	15	0.000682729	0.00164416	0.415246	0.678	0.397052	0.6819	0.913537
PGS000962	Chronic ischaemic heart disease (time-to-event)	HP:0001347	Hyperreflexia	7	0.000232828	0.00109482	0.212663	0.831608	0.236583	0.8362	0.913581
PGS001007	Age at first sexual intercourse	HP:0001347	Hyperreflexia	7	-0.000228402	0.00111682	-0.204511	0.837972	0.236439	0.836	0.913581
PGS001369	Acute appendicitis (time-to-event)	HP:0001347	Hyperreflexia	7	0.000246137	0.00111496	0.220758	0.8253	0.236731	0.835	0.913581
PGS000238	Tumor necrosis factor receptor superfamily member 6 (FAS) serum levels	HP:0007166	Paroxysmal dyskinesia	5	0.000719483	0.00093711	0.767767	0.442702	0.226785	0.4395	0.913594
PGS000738	Vitiligo	HP:0007166	Paroxysmal dyskinesia	5	-0.000744028	0.00096019	-0.774876	0.43849	0.227248	0.4388	0.913594
PGS000988	High light scatter reticulocyte percentage	HP:0007166	Paroxysmal dyskinesia	5	-0.000724897	0.000927086	-0.781909	0.434347	0.22771	0.4378	0.913594
PGS001499	Mean ISOVF in fornix on FA skeleton	HP:0007166	Paroxysmal dyskinesia	5	0.000725991	0.000946524	0.767007	0.443154	0.226736	0.4395	0.913594
PGS003072	Systolic Blood Pressure	HP:0007166	Paroxysmal dyskinesia	5	0.000708594	0.00093897	0.75465	0.450534	0.225942	0.4398	0.913594
PGS000882	25-hydroxyvitamin D	HP:0000268	Dolichocephaly	16	-0.00150182	0.00171223	-0.877112	0.380515	0.226614	0.3718	0.913602
PGS000333	Prostate cancer	HP:0000085	Horseshoe kidney	8	-0.00136984	0.0011853	-1.1557	0.247922	0.482865	0.253	0.913606
PGS001259	Hayfever/allergic rhinitis	HP:0000085	Horseshoe kidney	8	0.00137214	0.00120083	1.14266	0.253294	0.481604	0.254	0.913606
PGS001599	Volume of grey matter in Superior Temporal Gyrus, anterior division (L)	HP:0000085	Horseshoe kidney	8	-0.00134932	0.00117897	-1.14448	0.252538	0.48178	0.2535	0.913606
PGS000546	Malignant neoplasm of ovary	HP:0003419	Low back pain	6	0.00188335	0.00103829	1.81389	0.0698208	0.255259	0.0762	0.913606
PGS000945	Dementia in alzheimer's disease (time-to-event)	HP:0003419	Low back pain	6	-0.00185823	0.0010667	-1.74203	0.0816328	0.244486	0.0759	0.913606
PGS001430	Mean FA in posterior limb of internal capsule on FA skeleton (L)	HP:0003419	Low back pain	6	0.00179834	0.00101944	1.76405	0.077852	0.247742	0.0755	0.913606
PGS002232	Stool Frequency	HP:0002910	Elevated hepatic transaminase	19	-0.00110816	0.00181259	-0.61137	0.541013	0.425249	0.5507	0.913627
PGS000244	Growth hormone (GH) serum levels	HP:0001004	Lymphedema	5	0.000488693	0.000958213	0.510004	0.610096	0.257434	0.6066	0.913635
PGS001120	Right hand grip strength	HP:0001004	Lymphedema	5	0.000495485	0.000947036	0.523196	0.600887	0.258009	0.603	0.913635
PGS001141	Facial ageing (looking younger than you are)	HP:0001004	Lymphedema	5	-0.000482359	0.000936822	-0.514889	0.606679	0.257645	0.6062	0.913635
PGS001387	Degree bothered by urinary frequency/bladder irritability in the last 3 months	HP:0001004	Lymphedema	5	-0.000492833	0.000933385	-0.528006	0.597545	0.258222	0.6033	0.913635
PGS001718	WA L2 in tract cingulate gyrus part of cingulum (R)	HP:0001004	Lymphedema	5	0.000497427	0.000929532	0.535137	0.592605	0.258542	0.6028	0.913635
PGS001767	WA OD in tract inferior longitudinal fasciculus (R)	HP:0001004	Lymphedema	5	-0.00050864	0.000952515	-0.533997	0.593394	0.258491	0.605	0.913635
PGS002242	Breast cancer	HP:0001004	Lymphedema	5	0.000493496	0.000944608	0.522435	0.601417	0.257975	0.6032	0.913635
PGS003308	estimated glomerular filtration rate (Cystatin C)	HP:0001004	Lymphedema	5	-0.000493252	0.000940153	-0.524651	0.599875	0.258073	0.6051	0.913635
PGS000112	Reticulocyte fraction of red cells	HP:0000504	Abnormality of vision	6	-0.000983023	0.00102309	-0.960834	0.336734	0.212256	0.3405	0.913639
PGS000315	Immunoglobulin E (IgE)	HP:0000504	Abnormality of vision	6	-0.000983391	0.00104713	-0.939133	0.347758	0.210516	0.3441	0.913639
PGS001138	Rheumatoid factor [> 16 IU/mL]	HP:0000504	Abnormality of vision	6	0.000967979	0.00102648	0.943007	0.345774	0.210824	0.3414	0.913639
PGS001533	Tinnitus severity	HP:0000504	Abnormality of vision	6	-0.000989631	0.0010462	-0.945932	0.34428	0.211057	0.3445	0.913639
PGS001602	Volume of grey matter in Supracalcarine Cortex (R)	HP:0000504	Abnormality of vision	6	-0.000974906	0.00103899	-0.938324	0.348174	0.210452	0.3437	0.913639
PGS001800	Forced expiratory volume (FEV1)	HP:0000504	Abnormality of vision	6	-0.00100212	0.00105305	-0.951635	0.341379	0.211514	0.3445	0.913639
PGS002760	Epilepsy	HP:0000504	Abnormality of vision	6	0.000968714	0.001037	0.934151	0.350321	0.210122	0.3436	0.913639
PGS000321	Serum testosterone levels	HP:0030052	Inguinal freckling	5	9.641e-06	0.000954894	0.0100964	0.991945	0.154415	0.992	0.913659
PGS002034	Congenital deficiency of other clotting factors (including factor VII)	HP:0030052	Inguinal freckling	5	9.27242e-06	0.000940075	0.00986349	0.992131	0.154414	0.9917	0.913659
PGS002094	Osteoarthrosis	HP:0000657	Oculomotor apraxia	9	-0.000535509	0.00126036	-0.424887	0.670958	0.209107	0.6683	0.913664
PGS002056	Phlebitis and thrombophlebitis	HP:0001371	Flexion contracture	16	-0.0021352	0.00165193	-1.29255	0.196294	0.163331	0.1921	0.913666
PGS001287	Psoriatic arthropathy	HP:0005957	Breathing dysregulation	9	0.00256109	0.00126141	2.03035	0.042433	0.352937	0.0477	0.913679
PGS001688	WA ISOVF in tract acoustic radiation (L)	HP:0005957	Breathing dysregulation	9	0.00254706	0.00126668	2.01081	0.044459	0.349611	0.0475	0.913679
PGS000247	Kallikrein-11 (hK11) serum levels	HP:0100543	Cognitive impairment	23	-0.0016257	0.00206426	-0.787547	0.431041	0.146966	0.4299	0.913685
PGS000252	Interleukin-6 (IL-6) serum levels	HP:0100543	Cognitive impairment	23	0.00158968	0.00199754	0.795815	0.426219	0.147521	0.4389	0.913685
PGS000354	Any Cancer	HP:0100543	Cognitive impairment	23	-0.00164002	0.00200739	-0.816991	0.414016	0.148969	0.4182	0.913685
PGS000377	Colon cancer	HP:0100543	Cognitive impairment	23	-0.00158929	0.00200914	-0.791033	0.429004	0.147199	0.4329	0.913685
PGS000614	Cancer of bladder	HP:0100543	Cognitive impairment	23	-0.00155579	0.00200179	-0.777203	0.437117	0.14628	0.437	0.913685
PGS000955	Right heel broadband ultrasound attenuation	HP:0100543	Cognitive impairment	23	-0.00161875	0.00205984	-0.785864	0.432026	0.146854	0.4286	0.913685
PGS000996	Diverticular disease/diverticulitis	HP:0100543	Cognitive impairment	23	0.00160289	0.00202182	0.792793	0.427978	0.147317	0.4273	0.913685
PGS001075	Usual walking pace	HP:0100543	Cognitive impairment	23	0.00163232	0.00200113	0.815699	0.414755	0.148879	0.4179	0.913685
PGS001117	Started insulin within one year diagnosis of diabetes	HP:0100543	Cognitive impairment	23	0.00162512	0.00199027	0.816531	0.414278	0.148937	0.413	0.913685
PGS001165	Arm fat free mass (L)	HP:0100543	Cognitive impairment	23	0.00158394	0.0019962	0.793476	0.42758	0.147363	0.4344	0.913685
PGS001327	Diabetes	HP:0100543	Cognitive impairment	23	-0.001599	0.00202638	-0.789093	0.430137	0.147069	0.4379	0.913685
PGS001370	Age asthma diagnosed	HP:0100543	Cognitive impairment	23	0.00168002	0.00205278	0.818411	0.413205	0.149067	0.418	0.913685
PGS001373	Age started wearing glasses or contact lenses	HP:0100543	Cognitive impairment	23	0.00157151	0.00200229	0.784855	0.432617	0.146786	0.4395	0.913685
PGS001382	Corneal resistance factor (L)	HP:0100543	Cognitive impairment	23	-0.00162256	0.00199404	-0.813701	0.415898	0.148741	0.4141	0.913685
PGS001421	Mean FA in cingulum hippocampus on FA skeleton (L)	HP:0100543	Cognitive impairment	23	-0.00158581	0.00202716	-0.782282	0.434127	0.146615	0.4349	0.913685
PGS001478	Mean ICVF in retrolenticular part of internal capsule on FA skeleton (L)	HP:0100543	Cognitive impairment	23	-0.00159883	0.00203245	-0.786649	0.431566	0.146906	0.4248	0.913685
PGS001544	Volume of grey matter	HP:0100543	Cognitive impairment	23	-0.00158687	0.00198323	-0.800146	0.423706	0.147814	0.424	0.913685
PGS001599	Volume of grey matter in Superior Temporal Gyrus, anterior division (L)	HP:0100543	Cognitive impairment	23	-0.00152511	0.00199607	-0.764058	0.444909	0.145421	0.4376	0.913685
PGS001607	Volume of grey matter in Temporal Pole (R)	HP:0100543	Cognitive impairment	23	-0.00161383	0.00200736	-0.803958	0.421502	0.148073	0.4188	0.913685
PGS001619	Volume of grey matter in Vermis VIIIb Cerebellum	HP:0100543	Cognitive impairment	23	-0.00158124	0.00202011	-0.78275	0.433852	0.146646	0.433	0.913685
PGS001636	Volume of putamen (R)	HP:0100543	Cognitive impairment	23	0.00156801	0.00194911	0.804477	0.421202	0.148108	0.4194	0.913685
PGS001734	WA L3 in tract forceps minor	HP:0100543	Cognitive impairment	23	0.00155321	0.00201708	0.770027	0.441361	0.145809	0.4414	0.913685
PGS001754	WA MD in tract superior longitudinal fasciculus (L)	HP:0100543	Cognitive impairment	23	0.00160036	0.00200405	0.798565	0.424623	0.147707	0.4179	0.913685
PGS001771	WA OD in tract superior thalamic radiation (R)	HP:0100543	Cognitive impairment	23	0.00159701	0.00199783	0.79937	0.424156	0.147761	0.4239	0.913685
PGS002060	Nasal polyps	HP:0100543	Cognitive impairment	23	0.00153547	0.0020114	0.763385	0.44531	0.145377	0.437	0.913685
PGS002081	Superficial cellulitis and abscess	HP:0100543	Cognitive impairment	23	0.00158025	0.00202315	0.781082	0.434833	0.146536	0.4361	0.913685
PGS002086	Diseases of hair and hair follicles	HP:0100543	Cognitive impairment	23	-0.00160352	0.00204714	-0.783295	0.433532	0.146683	0.4249	0.913685
PGS002092	Contracture of palmar fascia [Dupuytren's disease]	HP:0100543	Cognitive impairment	23	-0.001554	0.00202033	-0.769182	0.441862	0.145754	0.4387	0.913685
PGS002122	Red blood cell (erythrocyte) distribution width	HP:0100543	Cognitive impairment	23	0.0015077	0.00200117	0.753409	0.451279	0.144736	0.4388	0.913685
PGS002159	Aspartate aminotransferase	HP:0100543	Cognitive impairment	23	-0.00162086	0.00200368	-0.808938	0.418632	0.148414	0.4188	0.913685
PGS002168	Whole body fat-free mass	HP:0100543	Cognitive impairment	23	0.001536	0.00198847	0.772451	0.439924	0.145967	0.4362	0.913685
PGS002202	Whole body water mass	HP:0100543	Cognitive impairment	23	0.00156621	0.00199007	0.787014	0.431352	0.14693	0.4324	0.913685
PGS002248	Childhood asthma	HP:0100543	Cognitive impairment	23	0.00158151	0.00204024	0.775159	0.438323	0.146145	0.4418	0.913685
PGS002299	Gastric cancer	HP:0100543	Cognitive impairment	23	0.0015536	0.00200055	0.776589	0.437479	0.146239	0.4396	0.913685
PGS002304	Follicular lymphoma	HP:0100543	Cognitive impairment	23	0.00157467	0.00204905	0.76849	0.442273	0.145709	0.4416	0.913685
PGS002316	Cardiovascular disease	HP:0100543	Cognitive impairment	23	0.00155322	0.00200253	0.775627	0.438047	0.146176	0.4413	0.913685
PGS002323	Eczema	HP:0100543	Cognitive impairment	23	0.0016491	0.0020472	0.805538	0.42059	0.148181	0.423	0.913685
PGS000088	Basophil count	HP:0001156	Brachydactyly	13	0.000697047	0.00150198	0.464085	0.642629	0.0940724	0.6461	0.9137
PGS000128	Hemoglobin A1c	HP:0001156	Brachydactyly	13	-0.000685425	0.00150299	-0.456042	0.648402	0.0937591	0.6473	0.9137
PGS000243	Growth/differentiation factor 15 (GDF-15) serum levels	HP:0001156	Brachydactyly	13	0.000707841	0.00152965	0.462746	0.643589	0.0940199	0.6428	0.9137
PGS000244	Growth hormone (GH) serum levels	HP:0001156	Brachydactyly	13	-0.000701519	0.00154373	-0.454432	0.649559	0.093697	0.6448	0.9137
PGS000259	Leptin (LEP) serum levels	HP:0001156	Brachydactyly	13	0.000694841	0.00152286	0.456274	0.648234	0.0937681	0.6485	0.9137
PGS000263	Monocyte chemotactic protein 1 (MCP-1) serum levels	HP:0001156	Brachydactyly	13	-0.00074332	0.00150904	-0.492579	0.622356	0.0952264	0.6322	0.9137
PGS000640	Hodgkin's disease	HP:0001156	Brachydactyly	13	-0.000718503	0.00152943	-0.469785	0.638552	0.0942978	0.6469	0.9137
PGS000705	Gallstones	HP:0001156	Brachydactyly	13	0.000765747	0.00153091	0.500191	0.616987	0.0955464	0.6263	0.9137
PGS000834	Corrected insulin response (at 30mins during OGTT)	HP:0001156	Brachydactyly	13	-0.00068767	0.00151499	-0.453912	0.649934	0.093677	0.6457	0.9137
PGS000960	Other systemic involvement of connective tissue (time-to-event)	HP:0001156	Brachydactyly	13	-0.000711616	0.00152378	-0.467008	0.640537	0.0941876	0.6364	0.9137
PGS001023	Disorders of mineral metabolism (time-to-event)	HP:0001156	Brachydactyly	13	-0.000800968	0.0014967	-0.535155	0.592593	0.0970789	0.6278	0.9137
PGS001132	Family history of chronic bronchitis/emphysema	HP:0001156	Brachydactyly	13	0.000741523	0.0015109	0.490782	0.623626	0.0951516	0.6243	0.9137
PGS001281	Migraine	HP:0001156	Brachydactyly	13	0.000720321	0.00152434	0.472546	0.636581	0.0944079	0.6409	0.9137
PGS001347	Family history of Alzheimer's/dementia	HP:0001156	Brachydactyly	13	-0.000722075	0.00156864	-0.460319	0.64533	0.093925	0.6475	0.9137
PGS001393	Father's age at death	HP:0001156	Brachydactyly	13	0.000698584	0.00151655	0.460639	0.6451	0.0939375	0.6453	0.9137
PGS001409	Intra-ocular pressure, corneal-compensated (L)	HP:0001156	Brachydactyly	13	0.000698951	0.00151182	0.462323	0.643892	0.0940033	0.636	0.9137
PGS001411	Intra-ocular pressure, Goldmann-correlated (L)	HP:0001156	Brachydactyly	13	0.000743082	0.00152487	0.487308	0.626085	0.0950078	0.6297	0.9137
PGS001470	Mean ICVF in medial lemniscus on FA skeleton (R)	HP:0001156	Brachydactyly	13	-0.000686814	0.00150714	-0.455706	0.648643	0.0937461	0.6472	0.9137
PGS001510	Median T2star in pallidum (R)	HP:0001156	Brachydactyly	13	0.000691146	0.00150013	0.460725	0.645038	0.0939408	0.6391	0.9137
PGS001563	Volume of grey matter in Hippocampus (L)	HP:0001156	Brachydactyly	13	-0.000737197	0.00152621	-0.483024	0.629123	0.0948318	0.6313	0.9137
PGS001585	Volume of grey matter in Parahippocampal Gyrus, posterior division (L)	HP:0001156	Brachydactyly	13	-0.000695276	0.0014941	-0.465348	0.641725	0.0941221	0.6398	0.9137
PGS001589	Volume of grey matter in Planum Temporale (L)	HP:0001156	Brachydactyly	13	-0.000721246	0.00151493	-0.476091	0.634053	0.0945503	0.6367	0.9137
PGS001605	Volume of grey matter in Temporal Fusiform Cortex, posterior division (R)	HP:0001156	Brachydactyly	13	0.000676725	0.00152267	0.444433	0.65677	0.0933165	0.6478	0.9137
PGS001606	Volume of grey matter in Temporal Pole (L)	HP:0001156	Brachydactyly	13	0.000762464	0.00152046	0.501471	0.616086	0.0956006	0.6244	0.9137
PGS001622	Volume of grey matter in VI Cerebellum (R)	HP:0001156	Brachydactyly	13	-0.00073808	0.00152062	-0.48538	0.627451	0.0949284	0.6294	0.9137
PGS002185	Microalbumin in urine	HP:0001156	Brachydactyly	13	-0.000713479	0.00154177	-0.462766	0.643575	0.0940206	0.6472	0.9137
PGS002193	Pulse rate, automated reading	HP:0001156	Brachydactyly	13	0.000695623	0.00148599	0.46812	0.639742	0.0942316	0.6347	0.9137
PGS002295	Insulin growth-like factor-1 level	HP:0001156	Brachydactyly	13	0.000711337	0.00152118	0.467623	0.640097	0.0942119	0.639	0.9137
PGS002310	Age of Menarche	HP:0001156	Brachydactyly	13	0.000697418	0.00149746	0.465735	0.641448	0.0941374	0.6488	0.9137
PGS002343	Platelet count	HP:0001156	Brachydactyly	13	-0.000748333	0.00150103	-0.498547	0.618145	0.0954769	0.6311	0.9137
PGS003332	Venous thromboembolism	HP:0001156	Brachydactyly	13	-0.000731509	0.00150347	-0.486547	0.626624	0.0949764	0.63	0.9137
PGS003406	Intracranial aneurysm	HP:0001156	Brachydactyly	13	0.000699534	0.00153237	0.456506	0.648068	0.093777	0.6485	0.9137
PGS002193	Pulse rate, automated reading	HP:0001251	Ataxia	30	0.000320755	0.00224916	0.142611	0.88661	0.102141	0.8822	0.913719
PGS001157	Impedance (right leg)	HP:0010957	Congenital posterior urethral valve	5	0.00143552	0.000926298	1.54973	0.121339	0.36706	0.129	0.913727
PGS001285	Allergic disease (hay fever, rhinitis, or eczema) (diagnosed by doctor)	HP:0010957	Congenital posterior urethral valve	5	-0.00143204	0.000952301	-1.50377	0.132775	0.361149	0.1314	0.913727
PGS001538	Volume of accumbens (R)	HP:0010957	Congenital posterior urethral valve	5	-0.00140426	0.000924915	-1.51826	0.129083	0.362994	0.1313	0.913727
PGS001591	Volume of grey matter in Precentral Gyrus (R)	HP:0010957	Congenital posterior urethral valve	5	-0.00139242	0.000921923	-1.51034	0.131089	0.361984	0.1292	0.913727
PGS002041	Macular degeneration (senile) of retina NOS	HP:0010957	Congenital posterior urethral valve	5	0.00138219	0.000933848	1.4801	0.138979	0.358175	0.1314	0.913727
PGS000082	Ovarian cancer	HP:0001763	Pes planus	61	-0.00288797	0.00321336	-0.898737	0.368884	0.109528	0.3713	0.913728
PGS000112	Reticulocyte fraction of red cells	HP:0001763	Pes planus	61	-0.00289245	0.00322573	-0.89668	0.369981	0.10937	0.3679	0.913728
PGS000217	Adrenomedullin (ADM) serum levels	HP:0001763	Pes planus	61	-0.00289354	0.00323846	-0.893491	0.371685	0.109126	0.3745	0.913728
PGS000231	C-X-C motif chemokine 16 (CXCL16) serum levels	HP:0001763	Pes planus	61	0.00295768	0.00324828	0.910538	0.362632	0.11044	0.3718	0.913728
PGS000244	Growth hormone (GH) serum levels	HP:0001763	Pes planus	61	0.0029762	0.00330957	0.899271	0.3686	0.109569	0.3692	0.913728
PGS000754	Systemic lupus erythrmatosus	HP:0001763	Pes planus	61	-0.00288063	0.00323332	-0.890919	0.373063	0.10893	0.3747	0.913728
PGS001076	Eosinophill %	HP:0001763	Pes planus	61	0.00292173	0.00321506	0.908765	0.363567	0.110302	0.3694	0.913728
PGS001512	Median T2star in putamen (R)	HP:0001763	Pes planus	61	0.00291816	0.00326518	0.893721	0.371562	0.109143	0.373	0.913728
PGS001750	WA MD in tract inferior fronto-occipital fasciculus (L)	HP:0001763	Pes planus	61	-0.00294724	0.00330936	-0.890576	0.373247	0.108904	0.3733	0.913728
PGS001763	WA MO in tract posterior thalamic radiation (R)	HP:0001763	Pes planus	61	-0.00289971	0.00328787	-0.881941	0.377898	0.108249	0.3743	0.913728
PGS002151	Handedness (chirality/laterality)	HP:0001763	Pes planus	61	0.00293626	0.00327855	0.895596	0.370559	0.109287	0.3687	0.913728
PGS002299	Gastric cancer	HP:0001763	Pes planus	61	0.00289715	0.00323216	0.89635	0.370157	0.109344	0.372	0.913728
PGS001036	Epstein Barr virus nuclear antigen 1 IgG seropositivity	HP:0100512	Low levels of vitamin D	19	-0.00200485	0.00182853	-1.09643	0.273003	0.365331	0.271	0.913732
PGS001735	WA L3 in tract inferior fronto-occipital fasciculus (L)	HP:0100512	Low levels of vitamin D	19	0.00203541	0.0018459	1.10266	0.270285	0.36591	0.2715	0.913732
PGS000009	ER-negative Breast Cancer	HP:0000958	Dry skin	11	-0.00183231	0.0014016	-1.3073	0.191237	0.809685	0.1973	0.913741
PGS000069	Serous epithelial ovarian cancer	HP:0000958	Dry skin	11	0.00160516	0.00138371	1.16004	0.246148	0.794426	0.2501	0.913741
PGS000076	Kidney cancer	HP:0000958	Dry skin	11	-0.00196789	0.00141692	-1.38885	0.165008	0.818916	0.1651	0.913741
PGS000098	Lymphocyte percentage of white cells	HP:0000958	Dry skin	11	-0.00172071	0.00134303	-1.28121	0.200246	0.806849	0.2025	0.913741
PGS000106	Neutrophil percentage of white cells	HP:0000958	Dry skin	11	0.00188056	0.00135136	1.39161	0.164173	0.819238	0.1656	0.913741
PGS000128	Hemoglobin A1c	HP:0000958	Dry skin	11	-0.00180562	0.00137818	-1.31015	0.190272	0.809998	0.1906	0.913741
PGS000220	C-C motif chemokine 20 (CCL20) serum levels	HP:0000958	Dry skin	11	-0.00193539	0.00142237	-1.36068	0.173744	0.815664	0.1798	0.913741
PGS000228	Cathepsin L1 (CTSL1) serum levels	HP:0000958	Dry skin	11	0.00154711	0.00138959	1.11336	0.265667	0.789969	0.2702	0.913741
PGS000238	Tumor necrosis factor receptor superfamily member 6 (FAS) serum levels	HP:0000958	Dry skin	11	-0.00206178	0.001384	-1.48973	0.13643	0.831105	0.1348	0.913741
PGS000243	Growth/differentiation factor 15 (GDF-15) serum levels	HP:0000958	Dry skin	11	-0.00152452	0.00140279	-1.08678	0.277247	0.787512	0.2711	0.913741
PGS000247	Kallikrein-11 (hK11) serum levels	HP:0000958	Dry skin	11	-0.00171175	0.00142654	-1.19993	0.230287	0.79838	0.2234	0.913741
PGS000248	Heat shock 27 kDa protein (HSP_27) serum levels	HP:0000958	Dry skin	11	0.00169754	0.00140323	1.20974	0.226499	0.799373	0.224	0.913741
PGS000250	Interleukin-1 receptor antagonist protein (IL-1ra) serum levels	HP:0000958	Dry skin	11	-0.00158388	0.00141411	-1.12005	0.262805	0.790596	0.2574	0.913741
PGS000258	Kallikrein-6 (KLK6) serum levels	HP:0000958	Dry skin	11	0.00166873	0.00139203	1.19878	0.230735	0.798264	0.2276	0.913741
PGS000260	Lectin-like oxidized LDL receptor 1 (LOX-1) serum levels	HP:0000958	Dry skin	11	-0.00148381	0.00137181	-1.08165	0.279519	0.787045	0.2732	0.913741
PGS000271	Osteoprotegerin (OPG) serum levels	HP:0000958	Dry skin	11	-0.00203805	0.00139355	-1.46249	0.14374	0.82773	0.1383	0.913741
PGS000274	Platelet-derived growth factor subunit B (PDGF_subunit_B) serum levels	HP:0000958	Dry skin	11	-0.00161995	0.0013887	-1.16652	0.243521	0.795059	0.2404	0.913741
PGS000295	Vascular endothelial growth factor D (VEGF-D) serum levels	HP:0000958	Dry skin	11	0.00156573	0.00138382	1.13145	0.25798	0.791674	0.2555	0.913741
PGS000321	Serum testosterone levels	HP:0000958	Dry skin	11	-0.00192741	0.00140986	-1.3671	0.171724	0.816399	0.1696	0.913741
PGS000324	Enthesitis-related Juvenile Idiophatic Arthritis	HP:0000958	Dry skin	11	-0.00158794	0.00142335	-1.11564	0.264691	0.790182	0.242	0.913741
PGS000325	Oligoarthritis Juvenile Idiophatic Arthritis	HP:0000958	Dry skin	11	-0.00164264	0.00138624	-1.18496	0.236153	0.79688	0.1859	0.913741
PGS000333	Prostate cancer	HP:0000958	Dry skin	11	0.0016982	0.00138679	1.22456	0.220864	0.800887	0.2184	0.913741
PGS000341	Systemic sclerosis	HP:0000958	Dry skin	11	0.00175324	0.00141295	1.24083	0.21479	0.802573	0.2196	0.913741
PGS000352	High grade serous ovarian cancer	HP:0000958	Dry skin	11	0.00158424	0.00138142	1.14682	0.251573	0.793145	0.2605	0.913741
PGS000377	Colon cancer	HP:0000958	Dry skin	11	0.00167455	0.00138844	1.20606	0.227914	0.799	0.2263	0.913741
PGS000696	Testosterone [nmol/L]	HP:0000958	Dry skin	11	-0.00175629	0.00140954	-1.24601	0.212884	0.803113	0.2117	0.913741
PGS000712	T2D (cases vs HbA1c filtered controls)	HP:0000958	Dry skin	11	-0.00194194	0.00137985	-1.40736	0.159452	0.821089	0.1608	0.913741
PGS000713	T2D	HP:0000958	Dry skin	11	-0.0017201	0.0013826	-1.2441	0.213585	0.802914	0.211	0.913741
PGS000738	Vitiligo	HP:0000958	Dry skin	11	0.00205873	0.00141812	1.45173	0.14671	0.826414	0.1407	0.913741
PGS000819	Diabetic retinopathy	HP:0000958	Dry skin	11	0.00155564	0.00135902	1.14467	0.25246	0.792939	0.2594	0.913741
PGS000874	Chronic lymphocytic leukemia	HP:0000958	Dry skin	11	0.00162646	0.00137116	1.18619	0.235666	0.797003	0.2274	0.913741
PGS000903	Parkinson's disease	HP:0000958	Dry skin	11	0.00161623	0.00138165	1.16978	0.242208	0.795379	0.2365	0.913741
PGS000905	PR interval	HP:0000958	Dry skin	11	0.00173527	0.00141448	1.22679	0.220022	0.801118	0.2241	0.913741
PGS000909	Headache	HP:0000958	Dry skin	11	0.00199231	0.00137913	1.44462	0.148698	0.825549	0.1453	0.913741
PGS000940	Intestinal malabsorption (time-to-event)	HP:0000958	Dry skin	11	-0.0016022	0.00137034	-1.1692	0.242441	0.795322	0.2502	0.913741
PGS000943	Cholecystitis (time-to-event)	HP:0000958	Dry skin	11	-0.00199108	0.001395	-1.4273	0.153626	0.823461	0.1459	0.913741
PGS000989	Reticulocyte %	HP:0000958	Dry skin	11	0.00195808	0.00136176	1.4379	0.150594	0.824737	0.1464	0.913741
PGS000997	Diverticular disease of intestine (time-to-event)	HP:0000958	Dry skin	11	0.0016171	0.00142765	1.1327	0.257454	0.791793	0.2617	0.913741
PGS001009	PEF	HP:0000958	Dry skin	11	-0.00188847	0.00140273	-1.34629	0.178338	0.814029	0.1852	0.913741
PGS001010	PEF pred. ratio	HP:0000958	Dry skin	11	-0.00186427	0.00141061	-1.3216	0.186429	0.811263	0.1843	0.913741
PGS001011	Viral warts (time-to-event)	HP:0000958	Dry skin	11	0.00151774	0.00138359	1.09696	0.272769	0.788446	0.2674	0.913741
PGS001040	Non melanoma skin cancer	HP:0000958	Dry skin	11	-0.00204268	0.00141417	-1.44444	0.148748	0.825527	0.1537	0.913741
PGS001105	Body fat percentage (trunk fat)	HP:0000958	Dry skin	11	0.00206931	0.00140251	1.47543	0.140231	0.829325	0.1439	0.913741
PGS001107	UACR [> 30 mg/g]	HP:0000958	Dry skin	11	0.00188554	0.00136423	1.38212	0.167064	0.818133	0.1653	0.913741
PGS001114	Ibuprofen use self-reported	HP:0000958	Dry skin	11	0.00201525	0.00139645	1.44312	0.149119	0.825368	0.1506	0.913741
PGS001119	Left hand grip strength	HP:0000958	Dry skin	11	-0.00185761	0.00138706	-1.33924	0.18062	0.813234	0.1786	0.913741
PGS001131	Zoster [herpes zoster] (time-to-event)	HP:0000958	Dry skin	11	0.00172292	0.00140994	1.22198	0.221836	0.800623	0.2213	0.913741
PGS001153	Folic acid or folate (Vitamin B9)	HP:0000958	Dry skin	11	-0.00186978	0.00138792	-1.34718	0.17805	0.81413	0.1802	0.913741
PGS001155	Impedance (left leg)	HP:0000958	Dry skin	11	0.00157027	0.00136959	1.14653	0.251692	0.793117	0.2511	0.913741
PGS001157	Impedance (right leg)	HP:0000958	Dry skin	11	0.00187134	0.00136909	1.36684	0.171805	0.81637	0.1666	0.913741
PGS001167	Leg fat-free mass (R)	HP:0000958	Dry skin	11	-0.00151298	0.00136746	-1.10641	0.268661	0.789321	0.271	0.913741
PGS001180	Lung function (FEV1/FVC)	HP:0000958	Dry skin	11	-0.00186423	0.00141062	-1.32157	0.186439	0.81126	0.1835	0.913741
PGS001242	Ankle spacing width (L)	HP:0000958	Dry skin	11	-0.00191628	0.0013699	-1.39884	0.161991	0.820086	0.1592	0.913741
PGS001243	Ankle spacing width (R)	HP:0000958	Dry skin	11	-0.00179782	0.00138214	-1.30075	0.19347	0.808968	0.1969	0.913741
PGS001251	Other interstitial pulmonary diseases (time-to-event)	HP:0000958	Dry skin	11	0.00149215	0.00135496	1.10125	0.270899	0.788842	0.2679	0.913741
PGS001259	Hayfever/allergic rhinitis	HP:0000958	Dry skin	11	-0.001695	0.00140497	-1.20643	0.227772	0.799037	0.223	0.913741
PGS001298	Obesity (time-to-event)	HP:0000958	Dry skin	11	0.00150474	0.00138874	1.08353	0.278685	0.787216	0.2754	0.913741
PGS001314	Acute myocardial infarction (time-to-event)	HP:0000958	Dry skin	11	-0.00151372	0.00137694	-1.09933	0.271735	0.788665	0.2725	0.913741
PGS001324	Family history of high blood pressure	HP:0000958	Dry skin	11	0.00170077	0.00138634	1.2268	0.22002	0.801118	0.2233	0.913741
PGS001358	3mm cylindrical power (R)	HP:0000958	Dry skin	11	-0.00151352	0.00138338	-1.09407	0.274034	0.78818	0.2734	0.913741
PGS001359	3mm strong meridian (L)	HP:0000958	Dry skin	11	0.00157695	0.00138613	1.13766	0.255378	0.792266	0.257	0.913741
PGS001362	3mm weak meridian (L)	HP:0000958	Dry skin	11	0.00186011	0.00138274	1.34523	0.178679	0.813909	0.1777	0.913741
PGS001365	6mm strong meridian (L)	HP:0000958	Dry skin	11	0.00189049	0.00138963	1.36043	0.173823	0.815636	0.1709	0.913741
PGS001370	Age asthma diagnosed	HP:0000958	Dry skin	11	0.0021227	0.00141838	1.49656	0.134641	0.831962	0.1317	0.913741
PGS001374	Age stopped smoking	HP:0000958	Dry skin	11	-0.00214615	0.00139651	-1.53679	0.124479	0.837083	0.1247	0.913741
PGS001383	Corneal resistance factor (R)	HP:0000958	Dry skin	11	-0.0016764	0.00139406	-1.20253	0.22928	0.798642	0.2375	0.913741
PGS001390	Duodenal ulcer (time-to-event)	HP:0000958	Dry skin	11	0.00199667	0.00140118	1.42499	0.154291	0.823185	0.1539	0.913741
PGS001397	Frequency of walking for pleasure in last 4 weeks	HP:0000958	Dry skin	11	0.00196414	0.00139048	1.41256	0.157917	0.821704	0.1543	0.913741
PGS001412	LV ejection fraction	HP:0000958	Dry skin	11	-0.00160626	0.00140575	-1.14263	0.253307	0.792743	0.2517	0.913741
PGS001413	LV stroke volume	HP:0000958	Dry skin	11	-0.00208396	0.00140066	-1.48784	0.136926	0.830869	0.1318	0.913741
PGS001417	Mean FA in body of corpus callosum on FA skeleton	HP:0000958	Dry skin	11	0.00179498	0.00141437	1.26911	0.204528	0.805553	0.2075	0.913741
PGS001420	Mean FA in cingulum cingulate gyrus on FA skeleton (R)	HP:0000958	Dry skin	11	-0.00164605	0.00142961	-1.1514	0.249686	0.793587	0.2497	0.913741
PGS001424	Mean FA in external capsule on FA skeleton (R)	HP:0000958	Dry skin	11	0.00161303	0.0013937	1.15738	0.247236	0.794167	0.2535	0.913741
PGS001441	Mean FA in superior corona radiata on FA skeleton (L)	HP:0000958	Dry skin	11	-0.00191731	0.00140957	-1.36021	0.173893	0.81561	0.176	0.913741
PGS001445	Mean FA in superior longitudinal fasciculus on FA skeleton (L)	HP:0000958	Dry skin	11	-0.00184804	0.00138551	-1.33383	0.182387	0.812627	0.1824	0.913741
PGS001454	Mean ICVF in body of corpus callosum on FA skeleton	HP:0000958	Dry skin	11	-0.00166118	0.00137724	-1.20616	0.227876	0.79901	0.2263	0.913741
PGS001455	Mean ICVF in cerebral peduncle on FA skeleton (L)	HP:0000958	Dry skin	11	-0.00194814	0.00139458	-1.39694	0.162563	0.819862	0.1623	0.913741
PGS001456	Mean ICVF in cerebral peduncle on FA skeleton (R)	HP:0000958	Dry skin	11	-0.00180937	0.0013881	-1.30349	0.192536	0.809267	0.192	0.913741
PGS001458	Mean ICVF in cingulum cingulate gyrus on FA skeleton (R)	HP:0000958	Dry skin	11	-0.00158489	0.00139432	-1.13667	0.25579	0.792172	0.2518	0.913741
PGS001459	Mean ICVF in cingulum hippocampus on FA skeleton (L)	HP:0000958	Dry skin	11	0.00171611	0.00137332	1.2496	0.211568	0.80349	0.2172	0.913741
PGS001465	Mean ICVF in fornix on FA skeleton	HP:0000958	Dry skin	11	0.00203695	0.0013824	1.47349	0.140753	0.829085	0.1338	0.913741
PGS001473	Mean ICVF in posterior corona radiata on FA skeleton (R)	HP:0000958	Dry skin	11	0.00201652	0.00138588	1.45504	0.145791	0.826818	0.1531	0.913741
PGS001475	Mean ICVF in posterior limb of internal capsule on FA skeleton (R)	HP:0000958	Dry skin	11	-0.00190196	0.00138485	-1.3734	0.169758	0.817124	0.1675	0.913741
PGS001494	Mean ISOVF in anterior corona radiata on FA skeleton (R)	HP:0000958	Dry skin	11	-0.00191209	0.00139823	-1.3675	0.171598	0.816445	0.1696	0.913741
PGS001501	Mean ISOVF in posterior thalamic radiation on FA skeleton (L)	HP:0000958	Dry skin	11	0.00155635	0.00139503	1.11564	0.264692	0.790182	0.2641	0.913741
PGS001508	Median T2star in caudate (R)	HP:0000958	Dry skin	11	0.00194053	0.00140008	1.38601	0.165874	0.818585	0.1643	0.913741
PGS001520	Position of the pulse wave peak	HP:0000958	Dry skin	11	0.00160082	0.00139513	1.14743	0.251319	0.793204	0.2538	0.913741
PGS001536	Vitiligo (time-to-event)	HP:0000958	Dry skin	11	0.00205497	0.00139563	1.47243	0.141038	0.828955	0.1436	0.913741
PGS001537	Volume of accumbens (L)	HP:0000958	Dry skin	11	0.00162458	0.00138422	1.17364	0.240658	0.795759	0.2459	0.913741
PGS001544	Volume of grey matter	HP:0000958	Dry skin	11	-0.00183048	0.00137045	-1.33568	0.181782	0.812834	0.1895	0.913741
PGS001546	Volume of grey matter in Amygdala (L)	HP:0000958	Dry skin	11	0.00180445	0.00136136	1.32547	0.185143	0.811693	0.185	0.913741
PGS001559	Volume of grey matter in Frontal Orbital Cortex (R)	HP:0000958	Dry skin	11	-0.00149849	0.00138422	-1.08255	0.279118	0.787127	0.2747	0.913741
PGS001565	Volume of grey matter in I-IV Cerebellum (L)	HP:0000958	Dry skin	11	0.00206037	0.00140727	1.46409	0.143301	0.827927	0.1386	0.913741
PGS001571	Volume of grey matter in Intracalcarine Cortex (L)	HP:0000958	Dry skin	11	-0.00178067	0.00142889	-1.24618	0.21282	0.803131	0.2173	0.913741
PGS001578	Volume of grey matter in Middle Frontal Gyrus (R)	HP:0000958	Dry skin	11	0.00155981	0.00140401	1.11097	0.266695	0.789745	0.2736	0.913741
PGS001579	Volume of grey matter in Middle Temporal Gyrus, posterior division (R)	HP:0000958	Dry skin	11	0.0019478	0.00140684	1.38452	0.166328	0.818412	0.1748	0.913741
PGS001586	Volume of grey matter in Parahippocampal Gyrus, posterior division (R)	HP:0000958	Dry skin	11	-0.00186503	0.00141022	-1.32252	0.186124	0.811365	0.1815	0.913741
PGS001592	Volume of grey matter in Precuneous Cortex (L)	HP:0000958	Dry skin	11	-0.0018056	0.00135718	-1.33041	0.183512	0.812244	0.1883	0.913741
PGS001596	Volume of grey matter in Subcallosal Cortex (R)	HP:0000958	Dry skin	11	-0.00164626	0.00139169	-1.18292	0.236958	0.796678	0.2374	0.913741
PGS001597	Volume of grey matter in Superior Frontal Gyrus (L)	HP:0000958	Dry skin	11	0.00166617	0.001354	1.23056	0.21861	0.801506	0.2225	0.913741
PGS001600	Volume of grey matter in Superior Temporal Gyrus, posterior division (L)	HP:0000958	Dry skin	11	-0.00185209	0.00138083	-1.34129	0.179954	0.813465	0.1819	0.913741
PGS001611	Volume of grey matter in V Cerebellum (R)	HP:0000958	Dry skin	11	0.00161661	0.00138365	1.16837	0.242776	0.795241	0.2504	0.913741
PGS001617	Volume of grey matter in Vermis VIIb Cerebellum	HP:0000958	Dry skin	11	0.00189132	0.00142132	1.33068	0.183422	0.812275	0.1785	0.913741
PGS001629	Volume of grey matter in X Cerebellum (R)	HP:0000958	Dry skin	11	0.00183077	0.00139575	1.31167	0.189757	0.810166	0.1884	0.913741
PGS001648	WA FA in tract cingulate gyrus part of cingulum (R)	HP:0000958	Dry skin	11	-0.00168889	0.00139593	-1.20987	0.226449	0.799386	0.2258	0.913741
PGS001651	WA FA in tract forceps minor	HP:0000958	Dry skin	11	0.00192161	0.00139522	1.37728	0.168556	0.817572	0.1704	0.913741
PGS001652	WA FA in tract inferior fronto-occipital fasciculus (L)	HP:0000958	Dry skin	11	0.00152172	0.0013747	1.10695	0.268428	0.789371	0.2728	0.913741
PGS001657	WA FA in tract posterior thalamic radiation (R)	HP:0000958	Dry skin	11	0.00161975	0.0013874	1.16747	0.24314	0.795152	0.2442	0.913741
PGS001663	WA ICVF in tract anterior thalamic radiation (L)	HP:0000958	Dry skin	11	0.0015062	0.00137787	1.09314	0.274443	0.788095	0.2711	0.913741
PGS001679	WA ICVF in tract parahippocampal part of cingulum (R)	HP:0000958	Dry skin	11	0.00170508	0.00137053	1.2441	0.213586	0.802914	0.2176	0.913741
PGS001706	WA L1 in tract inferior fronto-occipital fasciculus (R)	HP:0000958	Dry skin	11	-0.0020128	0.0013763	-1.46247	0.143745	0.827728	0.1499	0.913741
PGS001715	WA L2 in tract anterior thalamic radiation (L)	HP:0000958	Dry skin	11	-0.00194496	0.00139671	-1.39254	0.163891	0.819346	0.1593	0.913741
PGS001717	WA L2 in tract cingulate gyrus part of cingulum (L)	HP:0000958	Dry skin	11	-0.00153367	0.00138319	-1.10879	0.267633	0.789542	0.2642	0.913741
PGS001724	WA L2 in tract inferior longitudinal fasciculus (R)	HP:0000958	Dry skin	11	-0.00167409	0.00140301	-1.19321	0.232905	0.797705	0.2364	0.913741
PGS001728	WA L2 in tract uncinate fasciculus (R)	HP:0000958	Dry skin	11	-0.00180841	0.00137852	-1.31185	0.189699	0.810185	0.1927	0.913741
PGS001730	WA L3 in tract anterior thalamic radiation (L)	HP:0000958	Dry skin	11	-0.00168343	0.00139091	-1.2103	0.226283	0.79943	0.2234	0.913741
PGS001735	WA L3 in tract inferior fronto-occipital fasciculus (L)	HP:0000958	Dry skin	11	-0.00189639	0.00140374	-1.35096	0.176837	0.814558	0.1735	0.913741
PGS001736	WA L3 in tract inferior fronto-occipital fasciculus (R)	HP:0000958	Dry skin	11	-0.00171075	0.00139879	-1.22302	0.221443	0.80073	0.2193	0.913741
PGS001743	WA L3 in tract uncinate fasciculus (R)	HP:0000958	Dry skin	11	-0.00186436	0.00137414	-1.35675	0.17499	0.815216	0.1725	0.913741
PGS001745	WA MD in tract anterior thalamic radiation (L)	HP:0000958	Dry skin	11	-0.00205678	0.00139229	-1.47727	0.139737	0.829553	0.1468	0.913741
PGS001746	WA MD in tract cingulate gyrus part of cingulum (L)	HP:0000958	Dry skin	11	-0.00165518	0.0013966	-1.18516	0.236075	0.7969	0.2411	0.913741
PGS001753	WA MD in tract inferior longitudinal fasciculus (R)	HP:0000958	Dry skin	11	-0.00155151	0.00138967	-1.11646	0.264338	0.790259	0.2693	0.913741
PGS001754	WA MD in tract superior longitudinal fasciculus (L)	HP:0000958	Dry skin	11	-0.00200685	0.00138474	-1.44926	0.147396	0.826114	0.1536	0.913741
PGS001766	WA OD in tract corticospinal tract (L)	HP:0000958	Dry skin	11	0.00189228	0.00137711	1.3741	0.169542	0.817205	0.1985	0.913741
PGS001786	Appendectomy	HP:0000958	Dry skin	11	-0.00160264	0.0013799	-1.16142	0.245588	0.794561	0.2461	0.913741
PGS001800	Forced expiratory volume (FEV1)	HP:0000958	Dry skin	11	0.00161903	0.00142019	1.14001	0.254399	0.792491	0.2543	0.913741
PGS002029	Disorders of lipoid metabolism	HP:0000958	Dry skin	11	-0.00160949	0.00136194	-1.18176	0.237419	0.796563	0.2344	0.913741
PGS002040	Retinal detachments and defects	HP:0000958	Dry skin	11	0.00191223	0.0013774	1.38829	0.16518	0.81885	0.1664	0.913741
PGS002041	Macular degeneration (senile) of retina NOS	HP:0000958	Dry skin	11	0.00185299	0.00138021	1.34254	0.179549	0.813606	0.1749	0.913741
PGS002046	Otosclerosis	HP:0000958	Dry skin	11	-0.0019702	0.00140961	-1.3977	0.162335	0.819951	0.1713	0.913741
PGS002049	Pulmonary heart disease	HP:0000958	Dry skin	11	-0.00182295	0.00138677	-1.31453	0.188795	0.810481	0.1895	0.913741
PGS002057	Varicose veins	HP:0000958	Dry skin	11	0.00186409	0.00140107	1.33048	0.183489	0.812252	0.1772	0.913741
PGS002058	Hemorrhoids	HP:0000958	Dry skin	11	0.00214952	0.00141258	1.5217	0.128217	0.835147	0.1258	0.913741
PGS002059	Circulatory disease NEC	HP:0000958	Dry skin	11	-0.00188505	0.0013757	-1.37025	0.170738	0.816762	0.1635	0.913741
PGS002065	Inguinal hernia	HP:0000958	Dry skin	11	0.00178651	0.00140094	1.27522	0.202356	0.806206	0.1998	0.913741
PGS002068	Diverticulosis	HP:0000958	Dry skin	11	0.00162825	0.00142634	1.14155	0.253755	0.792639	0.2512	0.913741
PGS002071	Other chronic nonalcoholic liver disease	HP:0000958	Dry skin	11	0.0018838	0.00140116	1.34446	0.178929	0.813822	0.1785	0.913741
PGS002077	Endometriosis	HP:0000958	Dry skin	11	0.00213134	0.00141928	1.5017	0.133307	0.832609	0.1287	0.913741
PGS002084	Sarcoidosis	HP:0000958	Dry skin	11	-0.00153079	0.00138182	-1.10781	0.268058	0.789451	0.2679	0.913741
PGS002087	Sebaceous cyst	HP:0000958	Dry skin	11	0.00172336	0.00143106	1.20425	0.228612	0.798816	0.2218	0.913741
PGS002088	Rheumatoid arthritis	HP:0000958	Dry skin	11	0.00152258	0.00139804	1.08909	0.276227	0.787723	0.2696	0.913741
PGS002096	Abdominal pain	HP:0000958	Dry skin	11	0.00164892	0.00139419	1.1827	0.237045	0.796656	0.2399	0.913741
PGS002097	Allergy/adverse effect of penicillin	HP:0000958	Dry skin	11	0.00172033	0.00139216	1.23572	0.216684	0.802041	0.2116	0.913741
PGS002115	Alcohol drinker status	HP:0000958	Dry skin	11	0.00164217	0.00139498	1.1772	0.239236	0.79611	0.2478	0.913741
PGS002117	PP interval	HP:0000958	Dry skin	11	-0.00151356	0.00139099	-1.08812	0.276653	0.787634	0.2701	0.913741
PGS002119	QT interval	HP:0000958	Dry skin	11	0.00191552	0.00139159	1.37649	0.168799	0.817481	0.172	0.913741
PGS002130	Testosterone (female only)	HP:0000958	Dry skin	11	-0.00180637	0.0014031	-1.28741	0.198076	0.807518	0.1945	0.913741
PGS002133	Body fat percentage	HP:0000958	Dry skin	11	0.00163955	0.00136816	1.19836	0.230899	0.798221	0.2283	0.913741
PGS002135	Fluid intelligence score	HP:0000958	Dry skin	11	-0.00162942	0.00140248	-1.16182	0.245426	0.7946	0.2477	0.913741
PGS002142	Haemoglobin concentration	HP:0000958	Dry skin	11	0.0016074	0.00137305	1.17068	0.241846	0.795468	0.2453	0.913741
PGS002144	Trouble falling asleep	HP:0000958	Dry skin	11	-0.00188609	0.00139953	-1.34766	0.177898	0.814183	0.1785	0.913741
PGS002146	Standing height	HP:0000958	Dry skin	11	0.00205801	0.00137895	1.49245	0.135715	0.831446	0.1366	0.913741
PGS002151	Handedness (chirality/laterality)	HP:0000958	Dry skin	11	-0.00191765	0.00140222	-1.36758	0.171572	0.816455	0.1679	0.913741
PGS002153	General happiness with own health	HP:0000958	Dry skin	11	0.00187874	0.00139069	1.35094	0.176844	0.814555	0.1691	0.913741
PGS002156	Age first had sexual intercourse	HP:0000958	Dry skin	11	-0.00154951	0.00138396	-1.11961	0.262992	0.790555	0.2626	0.913741
PGS002179	Impedance of whole body	HP:0000958	Dry skin	11	0.00180426	0.0013635	1.32325	0.185879	0.811447	0.1814	0.913741
PGS002187	Neutrophil count	HP:0000958	Dry skin	11	0.00169109	0.00136361	1.24016	0.215038	0.802503	0.2122	0.913741
PGS002195	Sex hormone binding globulin (SHBG)	HP:0000958	Dry skin	11	-0.00196662	0.00140779	-1.39695	0.162558	0.819864	0.1638	0.913741
PGS002206	Mean corpuscular haemoglobin	HP:0000958	Dry skin	11	0.00165996	0.00138963	1.19454	0.232388	0.797838	0.2271	0.913741
PGS002211	Myopia diagnosis	HP:0000958	Dry skin	11	0.00179165	0.00136825	1.30945	0.19051	0.809921	0.1888	0.913741
PGS002216	Phosphate	HP:0000958	Dry skin	11	0.001601	0.00139582	1.147	0.251498	0.793162	0.2511	0.913741
PGS002236	Ascending aorta diameter (MRI-derived)	HP:0000958	Dry skin	11	-0.0015225	0.00140328	-1.08496	0.278052	0.787346	0.2758	0.913741
PGS002255	Physical activity (measured)	HP:0000958	Dry skin	11	-0.00156626	0.00140473	-1.11499	0.264968	0.790121	0.266	0.913741
PGS002264	Pancreatic ductal adenocarcinoma	HP:0000958	Dry skin	11	0.00177283	0.00138397	1.28098	0.200326	0.806824	0.1983	0.913741
PGS002271	Mitral valve prolapse	HP:0000958	Dry skin	11	-0.00179229	0.00140012	-1.2801	0.200636	0.806729	0.2014	0.913741
PGS002273	COVID-19 infection	HP:0000958	Dry skin	11	0.00152863	0.00139971	1.09211	0.274898	0.787999	0.2707	0.913741
PGS002290	Uric acid level	HP:0000958	Dry skin	11	0.00182148	0.00141507	1.2872	0.198151	0.807495	0.1964	0.913741
PGS002298	Esophageal cancer	HP:0000958	Dry skin	11	0.00161907	0.00135913	1.19126	0.233671	0.797509	0.232	0.913741
PGS002309	Number of children ever born	HP:0000958	Dry skin	11	0.0020388	0.00137274	1.48521	0.137623	0.83054	0.1368	0.913741
PGS002318	Chronotype (morning person)	HP:0000958	Dry skin	11	-0.0021099	0.00137392	-1.53568	0.12475	0.83694	0.1267	0.913741
PGS002321	Diabetes (any type)	HP:0000958	Dry skin	11	-0.00174264	0.00137743	-1.26514	0.205946	0.805131	0.2083	0.913741
PGS002327	Forced Vital Capacity	HP:0000958	Dry skin	11	-0.0018179	0.00140144	-1.29716	0.194702	0.808576	0.1942	0.913741
PGS002343	Platelet count	HP:0000958	Dry skin	11	0.00166293	0.00137647	1.20812	0.227123	0.799208	0.221	0.913741
PGS002725	Ischemic stroke	HP:0000958	Dry skin	11	0.00209784	0.00139194	1.50714	0.131909	0.833295	0.1325	0.913741
PGS002730	LDL lowering in response to statin	HP:0000958	Dry skin	11	-0.00208979	0.00138539	-1.50844	0.131575	0.83346	0.1334	0.913741
PGS002737	Endometrial cancer	HP:0000958	Dry skin	11	0.00165876	0.00140237	1.18283	0.236997	0.796668	0.2315	0.913741
PGS002738	Alcohol use disorder	HP:0000958	Dry skin	11	0.00182323	0.00139071	1.31101	0.189983	0.810092	0.1858	0.913741
PGS002763	Hip osteoarthritis	HP:0000958	Dry skin	11	0.00194185	0.00138974	1.39727	0.162462	0.819901	0.1592	0.913741
PGS002776	Incident coronary artery disease	HP:0000958	Dry skin	11	-0.00174856	0.00138297	-1.26435	0.206229	0.805047	0.1954	0.913741
PGS002912	Drinking Status	HP:0000958	Dry skin	11	-0.00182695	0.00138474	-1.31935	0.187181	0.811013	0.1805	0.913741
PGS002972	Height	HP:0000958	Dry skin	11	0.0017163	0.00142288	1.20622	0.227854	0.799015	0.2265	0.913741
PGS003092	Type 2 Diabetes	HP:0000958	Dry skin	11	-0.00158862	0.00136458	-1.16419	0.244465	0.794831	0.2485	0.913741
PGS003322	Insomnia	HP:0000958	Dry skin	11	-0.00200814	0.00139596	-1.43853	0.150415	0.824813	0.1488	0.913741
PGS003383	Prostate adenocarcinoma	HP:0000958	Dry skin	11	0.00161128	0.00139976	1.15111	0.249803	0.793559	0.2444	0.913741
PGS003385	Ovarian serous carcinoma	HP:0000958	Dry skin	11	0.00186191	0.00140258	1.32749	0.184475	0.811918	0.1811	0.913741
PGS001771	WA OD in tract superior thalamic radiation (R)	HP:0100559	Lower limb asymmetry	15	0.000660708	0.00161412	0.409329	0.682336	0.396846	0.6829	0.913753
PGS000092	Hematocrit	HP:0000098	Tall stature	35	-0.00140622	0.002472	-0.568857	0.569507	0.400742	0.5651	0.913766
PGS000093	Hemoglobin concentration	HP:0000098	Tall stature	35	-0.00135907	0.00246827	-0.550615	0.581949	0.399877	0.5759	0.913766
PGS000226	Cystatin-B (CSTB) serum levels	HP:0000098	Tall stature	35	-0.00142664	0.0024637	-0.579066	0.5626	0.401239	0.5641	0.913766
PGS000290	TNF-related apoptosis-inducing ligand (TRAIL) serum levels	HP:0000098	Tall stature	35	-0.00133704	0.00248205	-0.538685	0.590155	0.399326	0.5823	0.913766
PGS000546	Malignant neoplasm of ovary	HP:0000098	Tall stature	35	0.00139825	0.00249053	0.561425	0.574561	0.400386	0.5622	0.913766
PGS000705	Gallstones	HP:0000098	Tall stature	35	0.00145583	0.00249643	0.583164	0.559839	0.401441	0.5671	0.913766
PGS000712	T2D (cases vs HbA1c filtered controls)	HP:0000098	Tall stature	35	-0.00141732	0.00245398	-0.577557	0.563618	0.401165	0.5666	0.913766
PGS000769	Response to bronchodilator (albutamol)	HP:0000098	Tall stature	35	0.00142369	0.00248605	0.57267	0.566922	0.400927	0.5685	0.913766
PGS000844	Predicted visceral adipose tissue	HP:0000098	Tall stature	35	0.00136975	0.00243292	0.563005	0.573485	0.400462	0.5766	0.913766
PGS000882	25-hydroxyvitamin D	HP:0000098	Tall stature	35	-0.00142159	0.00252003	-0.564119	0.572727	0.400515	0.574	0.913766
PGS001106	Percentage of right arm fat	HP:0000098	Tall stature	35	-0.00136948	0.00246131	-0.556405	0.577986	0.400148	0.5826	0.913766
PGS001140	Seborrheic keratosis (time-to-event)	HP:0000098	Tall stature	35	-0.00137466	0.00245057	-0.560952	0.574883	0.400364	0.5764	0.913766
PGS001157	Impedance (right leg)	HP:0000098	Tall stature	35	-0.00139375	0.0024348	-0.572427	0.567087	0.400915	0.5708	0.913766
PGS001317	Vascular/heart problems diagnosed by doctor Heart attack	HP:0000098	Tall stature	35	-0.00136309	0.00246249	-0.55354	0.579946	0.400014	0.5741	0.913766
PGS001451	Mean ICVF in anterior corona radiata on FA skeleton (R)	HP:0000098	Tall stature	35	-0.00140399	0.0024765	-0.566926	0.570818	0.400649	0.5686	0.913766
PGS001481	Mean ICVF in sagittal stratum on FA skeleton (R)	HP:0000098	Tall stature	35	0.00143557	0.00248563	0.577548	0.563624	0.401165	0.5593	0.913766
PGS001546	Volume of grey matter in Amygdala (L)	HP:0000098	Tall stature	35	0.00141758	0.00242099	0.585535	0.558244	0.401559	0.5626	0.913766
PGS001550	Volume of grey matter in Cingulate Gyrus, anterior division (L)	HP:0000098	Tall stature	35	0.00135591	0.00246885	0.549206	0.582916	0.399811	0.5833	0.913766
PGS001551	Volume of grey matter in Cingulate Gyrus, anterior division (R)	HP:0000098	Tall stature	35	0.00135909	0.00242734	0.55991	0.575594	0.400314	0.58	0.913766
PGS001584	Volume of grey matter in Parahippocampal Gyrus, anterior division (R)	HP:0000098	Tall stature	35	-0.00140636	0.00248191	-0.566642	0.571011	0.400636	0.5784	0.913766
PGS001601	Volume of grey matter in Supracalcarine Cortex (L)	HP:0000098	Tall stature	35	-0.00138427	0.00252798	-0.54758	0.584032	0.399735	0.5828	0.913766
PGS001655	WA FA in tract inferior longitudinal fasciculus (R)	HP:0000098	Tall stature	35	-0.00145054	0.00249331	-0.581773	0.560775	0.401372	0.5654	0.913766
PGS001733	WA L3 in tract cingulate gyrus part of cingulum (R)	HP:0000098	Tall stature	35	-0.00136176	0.00243206	-0.55992	0.575587	0.400315	0.5737	0.913766
PGS002020	Benign neoplasm of other parts of digestive system	HP:0000098	Tall stature	35	0.00136888	0.00247829	0.552348	0.580762	0.399958	0.5834	0.913766
PGS002063	Esophagitis, GERD and related diseases	HP:0000098	Tall stature	35	0.00139776	0.00246557	0.56691	0.570829	0.400649	0.5752	0.913766
PGS002064	Appendiceal conditions	HP:0000098	Tall stature	35	0.00142505	0.00247599	0.575549	0.564975	0.401067	0.5667	0.913766
PGS002101	Apolipoprotein A	HP:0000098	Tall stature	35	-0.0013858	0.00251835	-0.550281	0.582178	0.399861	0.5809	0.913766
PGS002229	Urate	HP:0000098	Tall stature	35	0.00148361	0.00249395	0.594885	0.551978	0.402026	0.5607	0.913766
PGS002266	Nonsyndromic cleft lip with or without cleft palate	HP:0000098	Tall stature	35	0.00138607	0.00245134	0.565436	0.571831	0.400578	0.5702	0.913766
PGS002299	Gastric cancer	HP:0000098	Tall stature	35	0.0013811	0.00245843	0.561779	0.57432	0.400403	0.5738	0.913766
PGS002350	Tanning	HP:0000098	Tall stature	35	0.00139552	0.00250305	0.557526	0.577221	0.400201	0.5711	0.913766
PGS002782	nonHDL Cholesterol	HP:0000098	Tall stature	35	-0.00136323	0.00242873	-0.561294	0.57465	0.40038	0.5788	0.913766
PGS003212	Sleep Apnea	HP:0000098	Tall stature	35	0.00142471	0.00249417	0.571218	0.567906	0.400856	0.5748	0.913766
PGS003406	Intracranial aneurysm	HP:0000098	Tall stature	35	0.00139224	0.00249879	0.557165	0.577467	0.400184	0.5694	0.913766
PGS000016	Atrial fibrillation	HP:0002540	Inability to walk	8	0.000177862	0.00122978	0.144629	0.885016	0.612083	0.8793	0.91378
PGS000446	Basal cell carcinoma	HP:0002540	Inability to walk	8	-0.000181091	0.00120278	-0.15056	0.880335	0.612156	0.8805	0.91378
PGS001148	Trunk fat mass	HP:0002540	Inability to walk	8	-0.00019448	0.00118528	-0.164079	0.869683	0.612335	0.8759	0.91378
PGS001234	Left arm mass (predicted)	HP:0002540	Inability to walk	8	0.00018654	0.00118169	0.157858	0.874582	0.612251	0.873	0.91378
PGS001263	Atrial flutter	HP:0002540	Inability to walk	8	-0.000179529	0.00120986	-0.148388	0.882049	0.612129	0.8801	0.91378
PGS001352	Glycated haemoglobin levels (HbA1c)	HP:0002540	Inability to walk	8	0.000181943	0.00119382	0.152405	0.878881	0.61218	0.8819	0.91378
PGS001364	6mm cylindrical power angle (L)	HP:0002540	Inability to walk	8	-0.000196142	0.00118473	-0.165559	0.868518	0.612356	0.8799	0.91378
PGS001392	Family history of lung cancer	HP:0002540	Inability to walk	8	-0.000200244	0.00117312	-0.170694	0.864479	0.612428	0.8734	0.91378
PGS001585	Volume of grey matter in Parahippocampal Gyrus, posterior division (L)	HP:0002540	Inability to walk	8	0.000187407	0.00117027	0.160141	0.872784	0.612281	0.8767	0.91378
PGS001601	Volume of grey matter in Supracalcarine Cortex (L)	HP:0002540	Inability to walk	8	-0.00018794	0.00121425	-0.154778	0.877009	0.61221	0.8716	0.91378
PGS001687	WA ICVF in tract uncinate fasciculus (R)	HP:0002540	Inability to walk	8	0.000183902	0.00117947	0.155919	0.87611	0.612225	0.8774	0.91378
PGS001738	WA L3 in tract inferior longitudinal fasciculus (R)	HP:0002540	Inability to walk	8	0.000177569	0.00118539	0.149798	0.880936	0.612147	0.8813	0.91378
PGS002135	Fluid intelligence score	HP:0002540	Inability to walk	8	0.000191191	0.00119789	0.159606	0.873205	0.612274	0.8721	0.91378
PGS002169	Whole body fat mass	HP:0002540	Inability to walk	8	0.00018268	0.00116051	0.157414	0.874932	0.612245	0.8761	0.91378
PGS000251	Interleukin-27 (IL-27) serum levels	HP:0000722	Obsessive-compulsive behavior	35	0.00358481	0.00249657	1.43589	0.151165	0.341065	0.1564	0.913789
PGS001011	Viral warts (time-to-event)	HP:0045082	Decreased body mass index	5	-0.00159702	0.000934643	-1.7087	0.0876384	0.650254	0.0718	0.913799
PGS001309	Other rheumatoid arthritis (time-to-event)	HP:0045082	Decreased body mass index	5	-0.00172571	0.000947815	-1.82073	0.0687748	0.666851	0.0704	0.913799
PGS001550	Volume of grey matter in Cingulate Gyrus, anterior division (L)	HP:0045082	Decreased body mass index	5	0.00168498	0.000937849	1.79665	0.0725193	0.663195	0.0716	0.913799
PGS002091	Polymyalgia Rheumatica	HP:0045082	Decreased body mass index	5	-0.00160026	0.000931022	-1.71882	0.0857775	0.651711	0.0692	0.913799
PGS003388	Esophageal adenocarcinoma	HP:0045082	Decreased body mass index	5	0.00168686	0.000926676	1.82033	0.0688347	0.666791	0.0716	0.913799
PGS001752	WA MD in tract inferior longitudinal fasciculus (L)	HP:0000767	Pectus excavatum	42	-0.00429419	0.0027305	-1.57267	0.115928	0.827589	0.1175	0.913801
PGS002169	Whole body fat mass	HP:0000767	Pectus excavatum	42	-0.00411346	0.00263712	-1.55983	0.118934	0.82589	0.1173	0.913801
PGS001230	Body weight	HP:0000103	Polyuria	10	-0.00081932	0.00130832	-0.626238	0.531219	0.24868	0.5336	0.913803
PGS001583	Volume of grey matter in Parahippocampal Gyrus, anterior division (L)	HP:0000103	Polyuria	10	-0.000811382	0.00132534	-0.612209	0.540459	0.247946	0.5371	0.913803
PGS002230	Water intake	HP:0000103	Polyuria	10	-0.000803822	0.00130257	-0.617105	0.537225	0.248201	0.5361	0.913803
PGS002319	College education	HP:0000103	Polyuria	10	-0.000812298	0.001314	-0.618186	0.536512	0.248257	0.5373	0.913803
PGS003092	Type 2 Diabetes	HP:0000103	Polyuria	10	-0.000794579	0.00130492	-0.60891	0.542643	0.247776	0.5378	0.913803
PGS003361	Age of smoking initiation	HP:0000103	Polyuria	10	-0.00083764	0.00135044	-0.620271	0.535139	0.248366	0.534	0.913803
PGS003382	Skin cutaneous melanoma	HP:0000103	Polyuria	10	-0.00082195	0.00134291	-0.612068	0.540552	0.247939	0.5369	0.913803
PGS001013	Macular degeneration	HP:0006532	Recurrent pneumonia	8	0.000321618	0.00119264	0.269669	0.787438	0.0881887	0.7898	0.913813
PGS000247	Kallikrein-11 (hK11) serum levels	HP:0003401	Paresthesia	11	-0.000106446	0.00143146	-0.0743618	0.940729	0.111182	0.9364	0.913821
PGS001091	Loneliness	HP:0003401	Paresthesia	11	0.000111719	0.00140563	0.0794792	0.936658	0.111215	0.938	0.913821
PGS001100	Spherical power (right eye)	HP:0003401	Paresthesia	11	-0.000131606	0.00138897	-0.0947509	0.924521	0.111328	0.9236	0.913821
PGS001154	Impedance (left arm)	HP:0003401	Paresthesia	11	-0.000111092	0.00138777	-0.0800506	0.936204	0.111219	0.9384	0.913821
PGS001159	Right leg mass (predicted)	HP:0003401	Paresthesia	11	0.000109624	0.0013725	0.0798722	0.936346	0.111218	0.9347	0.913821
PGS001166	Leg fat free mass (L)	HP:0003401	Paresthesia	11	-0.000108261	0.00137364	-0.0788133	0.937188	0.111211	0.9396	0.913821
PGS001327	Diabetes	HP:0003401	Paresthesia	11	0.00011914	0.00140519	0.0847854	0.932439	0.111252	0.933	0.913821
PGS001330	Crohn's disease [regional enteritis] (time-to-event)	HP:0003401	Paresthesia	11	-0.000118865	0.00142259	-0.0835553	0.933417	0.111243	0.9322	0.913821
PGS001333	Chronic obstructive pulmonary disease (algorithmically-defined)	HP:0003401	Paresthesia	11	0.000117625	0.0013799	0.0852422	0.932076	0.111255	0.9287	0.913821
PGS001383	Corneal resistance factor (R)	HP:0003401	Paresthesia	11	-0.000112348	0.00139887	-0.0803132	0.935995	0.111221	0.9353	0.913821
PGS001429	Mean FA in middle cerebellar peduncle on FA skeleton	HP:0003401	Paresthesia	11	-0.000129829	0.0014149	-0.0917581	0.926898	0.111304	0.9295	0.913821
PGS001514	Non-cancer illness year/age first occurred	HP:0003401	Paresthesia	11	-0.000123639	0.00140291	-0.0881301	0.929781	0.111277	0.9355	0.913821
PGS001650	WA FA in tract forceps major	HP:0003401	Paresthesia	11	-0.000124959	0.00138956	-0.0899269	0.928353	0.11129	0.9261	0.913821
PGS001665	WA ICVF in tract cingulate gyrus part of cingulum (L)	HP:0003401	Paresthesia	11	-0.000110942	0.00139841	-0.0793347	0.936773	0.111214	0.9397	0.913821
PGS001800	Forced expiratory volume (FEV1)	HP:0003401	Paresthesia	11	0.000111547	0.00142505	0.0782759	0.937615	0.111207	0.9359	0.913821
PGS002021	Benign neoplasm of uterus	HP:0003401	Paresthesia	11	-0.000118235	0.00140881	-0.0839253	0.933123	0.111246	0.9326	0.913821
PGS002093	Hallux valgus (Bunion)	HP:0003401	Paresthesia	11	0.000138865	0.00140424	0.0988894	0.921234	0.111362	0.9241	0.913821
PGS002152	Alcohol intake frequency	HP:0003401	Paresthesia	11	-0.000117626	0.00140014	-0.0840104	0.933055	0.111247	0.9337	0.913821
PGS002216	Phosphate	HP:0003401	Paresthesia	11	-0.000111757	0.00140059	-0.0797929	0.936409	0.111217	0.9367	0.913821
PGS002250	Epithelial ovarian cancer	HP:0003401	Paresthesia	11	0.000118581	0.00140845	0.0841926	0.93291	0.111248	0.9299	0.913821
PGS002738	Alcohol use disorder	HP:0003401	Paresthesia	11	0.000134974	0.00139559	0.0967152	0.922961	0.111344	0.9244	0.913821
PGS001021	Feelings of worry or anxiety	HP:0001649	Tachycardia	11	-0.00145621	0.00140721	-1.03482	0.300857	0.210079	0.3025	0.913852
PGS001427	Mean FA in genu of corpus callosum on FA skeleton	HP:0001649	Tachycardia	11	-0.00147495	0.00143689	-1.02649	0.304767	0.209353	0.3022	0.913852
PGS002073	Other biliary tract disease	HP:0011342	Mild global developmental delay	35	-0.000177415	0.00246573	-0.0719525	0.942646	0.270654	0.9432	0.913855
PGS000263	Monocyte chemotactic protein 1 (MCP-1) serum levels	HP:0002155	Hypertriglyceridemia	13	0.00117253	0.00150776	0.777661	0.436847	0.264591	0.4253	0.913866
PGS001452	Mean ICVF in anterior limb of internal capsule on FA skeleton (L)	HP:0002155	Hypertriglyceridemia	13	0.00121873	0.00152946	0.796839	0.425625	0.265867	0.4235	0.913866
PGS001658	WA FA in tract superior longitudinal fasciculus (L)	HP:0002155	Hypertriglyceridemia	13	-0.00121363	0.00152224	-0.797265	0.425377	0.265895	0.423	0.913866
PGS002158	Alanine aminotransferase	HP:0002155	Hypertriglyceridemia	13	0.00120365	0.00149759	0.80372	0.421639	0.266332	0.425	0.913866
PGS002331	HbA1c	HP:0002155	Hypertriglyceridemia	13	0.00118728	0.00148822	0.797783	0.425077	0.26593	0.4244	0.913866
PGS000321	Serum testosterone levels	HP:0009729	Cardiac rhabdomyoma	7	3.71231e-05	0.00112887	0.0328851	0.973769	0.242572	0.9749	0.913875
PGS000705	Gallstones	HP:0007340	Lower limb muscle weakness	14	0.000927208	0.00158704	0.584238	0.559116	0.262552	0.5453	0.913877
PGS000977	MCV seropositivity for Merkel Cell Polyomavirus	HP:0007340	Lower limb muscle weakness	14	-0.000940986	0.00156705	-0.600483	0.548242	0.263365	0.5452	0.913877
PGS001103	Body fat percentage (left leg)	HP:0007340	Lower limb muscle weakness	14	0.000936207	0.00155652	0.601473	0.547582	0.263416	0.5446	0.913877
PGS001347	Family history of Alzheimer's/dementia	HP:0007340	Lower limb muscle weakness	14	0.000990078	0.00162613	0.608856	0.542678	0.263793	0.5467	0.913877
PGS001448	Mean FA in tapetum on FA skeleton (R)	HP:0007340	Lower limb muscle weakness	14	-0.000922095	0.00156337	-0.589814	0.555371	0.262828	0.5483	0.913877
PGS001786	Appendectomy	HP:0007340	Lower limb muscle weakness	14	0.000939237	0.00155989	0.602116	0.547155	0.263448	0.5485	0.913877
PGS002295	Insulin growth-like factor-1 level	HP:0007340	Lower limb muscle weakness	14	-0.000961892	0.00157693	-0.609978	0.541935	0.263851	0.5475	0.913877
PGS000027	Body Mass Index	HP:0000958	Dry skin	11	-0.00128523	0.0013653	-0.941351	0.346621	0.77512	0.3519	0.913906
PGS000077	Lymphocytic leukemia	HP:0000958	Dry skin	11	-0.00110363	0.00137634	-0.801856	0.422717	0.764902	0.4293	0.913906
PGS000080	Non-Hodgkin's lymphoma	HP:0000958	Dry skin	11	0.00118708	0.00139813	0.849051	0.395939	0.768176	0.3969	0.913906
PGS000091	Eosinophil percentage of white cells	HP:0000958	Dry skin	11	-0.00114459	0.00138661	-0.825458	0.409195	0.766516	0.408	0.913906
PGS000093	Hemoglobin concentration	HP:0000958	Dry skin	11	0.00123277	0.00138822	0.88802	0.37462	0.771021	0.3642	0.913906
PGS000095	High light scatter reticulocyte percentage of red cells	HP:0000958	Dry skin	11	0.000914089	0.00139781	0.653945	0.513211	0.755851	0.5068	0.913906
PGS000100	Mean corpuscular hemoglobin concentration	HP:0000958	Dry skin	11	0.00119312	0.00138652	0.860515	0.389593	0.769	0.3817	0.913906
PGS000103	Monocyte percentage of white cells	HP:0000958	Dry skin	11	0.00106769	0.00140608	0.759337	0.447727	0.762112	0.4555	0.913906
PGS000112	Reticulocyte fraction of red cells	HP:0000958	Dry skin	11	0.00130579	0.00137991	0.946285	0.3441	0.775512	0.3369	0.913906
PGS000126	Serum urate	HP:0000958	Dry skin	11	0.000812472	0.00135572	0.599291	0.549036	0.752972	0.5528	0.913906
PGS000140	Broad Depression (seen a General Practitioner for nerves, anxiety, tension or depression)	HP:0000958	Dry skin	11	-0.00112679	0.00137834	-0.817496	0.413727	0.765966	0.4127	0.913906
PGS000161	Renal cancer	HP:0000958	Dry skin	11	-0.000913054	0.00141103	-0.647084	0.51764	0.755476	0.5133	0.913906
PGS000205	Risk-taking tendency (4-domain principal component model)	HP:0000958	Dry skin	11	0.00138579	0.00138378	1.00145	0.31671	0.780027	0.3232	0.913906
PGS000217	Adrenomedullin (ADM) serum levels	HP:0000958	Dry skin	11	0.000868309	0.0013855	0.62671	0.53091	0.754385	0.5372	0.913906
PGS000218	Agouti-related protein (AGRP) serum levels	HP:0000958	Dry skin	11	0.000817812	0.0013807	0.592316	0.553696	0.752623	0.5487	0.913906
PGS000221	C-C motif chemokine 3 (CCL3) serum levels	HP:0000958	Dry skin	11	-0.000990196	0.0014135	-0.700527	0.483667	0.758503	0.4866	0.913906
PGS000222	C-C motif chemokine 4 (CCL4) serum levels	HP:0000958	Dry skin	11	-0.00139052	0.00138978	-1.00053	0.317155	0.779949	0.3148	0.913906
PGS000227	Cathepsin D (CTSD) serum levels	HP:0000958	Dry skin	11	-0.00112608	0.00139772	-0.80565	0.420526	0.765158	0.4254	0.913906
PGS000233	Dickkopf-related protein 1 (Dkk-1) serum levels	HP:0000958	Dry skin	11	-0.00132642	0.00141966	-0.934326	0.350231	0.774567	0.345	0.913906
PGS000234	Eosinophil cationic protein (ECP) serum levels	HP:0000958	Dry skin	11	-0.00111476	0.00140418	-0.793888	0.42734	0.764367	0.4271	0.913906
PGS000236	Endothelial cell-specific molecule 1 (ESM-1) serum levels	HP:0000958	Dry skin	11	0.001103	0.00141682	0.778502	0.436351	0.763351	0.4312	0.913906
PGS000239	Fibroblast growth factor 23 (FGF-23) serum levels	HP:0000958	Dry skin	11	0.00106606	0.00140288	0.759905	0.447387	0.762148	0.4478	0.913906
PGS000240	Follistatin (FS) serum levels	HP:0000958	Dry skin	11	-0.00127697	0.00134661	-0.948284	0.343082	0.775671	0.3567	0.913906
PGS000241	Galanin peptides (GAL) serum levels	HP:0000958	Dry skin	11	-0.00093937	0.00138026	-0.680575	0.496207	0.757345	0.5008	0.913906
PGS000242	Galectin-3 (Gal-3) serum levels	HP:0000958	Dry skin	11	-0.00131501	0.00137529	-0.956175	0.339081	0.776302	0.3361	0.913906
PGS000249	Interleukin-18 (IL-18) serum levels	HP:0000958	Dry skin	11	-0.00135049	0.0014098	-0.957934	0.338194	0.776444	0.339	0.913906
PGS000251	Interleukin-27 (IL-27) serum levels	HP:0000958	Dry skin	11	-0.00107367	0.00140378	-0.764837	0.444445	0.762464	0.4574	0.913906
PGS000253	Interleukin-6 receptor subunit alpha (IL-6RA) serum levels	HP:0000958	Dry skin	11	-0.00145622	0.00139867	-1.04115	0.297914	0.783433	0.3015	0.913906
PGS000255	Pro-interleukin-16 (IL16) serum levels	HP:0000958	Dry skin	11	-0.000829586	0.00140927	-0.588666	0.556142	0.752442	0.5567	0.913906
PGS000262	Myoglobin (MB) serum levels	HP:0000958	Dry skin	11	-0.00141022	0.00138573	-1.01767	0.308941	0.781402	0.2948	0.913906
PGS000264	Matrix metalloproteinase-1 (MMP-1) serum levels	HP:0000958	Dry skin	11	-0.00139658	0.00140054	-0.99717	0.318784	0.779667	0.3188	0.913906
PGS000267	Matrix metalloproteinase-3 (MMP-3) serum levels	HP:0000958	Dry skin	11	-0.000979531	0.00138346	-0.708028	0.478998	0.758948	0.4791	0.913906
PGS000272	Pappalysin-1 (PAPPA) serum levels	HP:0000958	Dry skin	11	0.00133831	0.00141249	0.947487	0.343488	0.775607	0.3466	0.913906
PGS000275	Platelet endothelial cell adhesion molecule (PECAM-1) serum levels	HP:0000958	Dry skin	11	0.000877353	0.0013877	0.632236	0.527294	0.754678	0.5291	0.913906
PGS000277	P-selectin glycoprotein ligand 1 (PSGL-1) serum levels	HP:0000958	Dry skin	11	0.0011569	0.0013829	0.836575	0.402916	0.767292	0.4001	0.913906
PGS000278	Pentraxin-related protein PTX3 (PTX3) serum levels	HP:0000958	Dry skin	11	-0.00142098	0.00138831	-1.02354	0.306159	0.781905	0.2988	0.913906
PGS000284	ST2 protein (ST2) serum levels	HP:0000958	Dry skin	11	-0.000864427	0.0013974	-0.618598	0.536241	0.753961	0.5366	0.913906
PGS000285	Tissue factor (TF) serum levels	HP:0000958	Dry skin	11	-0.000809882	0.00139087	-0.582283	0.560431	0.752127	0.5585	0.913906
PGS000286	Thrombomodulin (TM) serum levels	HP:0000958	Dry skin	11	-0.00116812	0.0013877	-0.841763	0.400006	0.767658	0.4123	0.913906
PGS000287	Tumor necrosis factor receptor 1 (TNF-R1) serum levels	HP:0000958	Dry skin	11	-0.00114165	0.00139882	-0.816157	0.414492	0.765874	0.4126	0.913906
PGS000288	Tumor necrosis factor receptor 2 (TNF-R2) serum levels	HP:0000958	Dry skin	11	-0.00131392	0.00139568	-0.941419	0.346586	0.775126	0.3408	0.913906
PGS000289	Tumor necrosis factor ligand superfamily member 14 (TNFSF14) serum levels	HP:0000958	Dry skin	11	0.000941048	0.00135703	0.693461	0.488088	0.758089	0.4938	0.913906
PGS000292	TNF-related activation-induced cytokine (TRANCE) serum levels	HP:0000958	Dry skin	11	0.00124003	0.00139965	0.885954	0.375732	0.770867	0.3786	0.913906
PGS000315	Immunoglobulin E (IgE)	HP:0000958	Dry skin	11	-0.00134551	0.00141231	-0.952703	0.340838	0.776024	0.3456	0.913906
PGS000326	Rheumatoid-factor-negative Polyarthritis (Juvenile Idiophatic Arthritis)	HP:0000958	Dry skin	11	-0.00117052	0.00139501	-0.839072	0.401513	0.767468	0.3685	0.913906
PGS000351	Invasive epithelial ovarian cancer	HP:0000958	Dry skin	11	0.00118611	0.00138399	0.857024	0.391518	0.768748	0.3919	0.913906
PGS000359	Cancer of tongue	HP:0000958	Dry skin	11	-0.000822067	0.00139815	-0.58797	0.556609	0.752407	0.5592	0.913906
PGS000361	Cancer of larynx	HP:0000958	Dry skin	11	-0.00109106	0.00140384	-0.777196	0.437121	0.763265	0.4401	0.913906
PGS000366	Cancer of esophagus	HP:0000958	Dry skin	11	-0.000893811	0.00139641	-0.640076	0.522185	0.755097	0.5224	0.913906
PGS000373	Colorectal cancer	HP:0000958	Dry skin	11	0.00131904	0.00136996	0.962831	0.335731	0.776839	0.3412	0.913906
PGS000405	Skin cancer	HP:0000958	Dry skin	11	-0.00102635	0.0014125	-0.72662	0.467531	0.760069	0.463	0.913906
PGS000430	Melanomas of skin (diagnosis or history)	HP:0000958	Dry skin	11	-0.00114147	0.00137777	-0.828489	0.407477	0.766727	0.4071	0.913906
PGS000442	Other non-epithelial cancer of skin	HP:0000958	Dry skin	11	-0.00100661	0.00141867	-0.70954	0.478059	0.759038	0.4802	0.913906
PGS000546	Malignant neoplasm of ovary	HP:0000958	Dry skin	11	0.000907753	0.00140085	0.648	0.517048	0.755526	0.521	0.913906
PGS000594	Cancer of other male genital organs	HP:0000958	Dry skin	11	0.00103149	0.00140262	0.735401	0.462168	0.760608	0.4722	0.913906
PGS000617	Cancer of eye	HP:0000958	Dry skin	11	-0.00123472	0.00137647	-0.897023	0.369798	0.771696	0.3719	0.913906
PGS000634	Thyroid cancer	HP:0000958	Dry skin	11	0.00117709	0.00141165	0.833843	0.404454	0.767101	0.4073	0.913906
PGS000652	Multiple myeloma	HP:0000958	Dry skin	11	0.00118177	0.00138032	0.856157	0.391997	0.768685	0.4008	0.913906
PGS000656	Non-alcoholic fatty liver disease activity score	HP:0000958	Dry skin	11	-0.00106295	0.00137417	-0.773521	0.439291	0.763026	0.4421	0.913906
PGS000704	Alcoholic cirrhosis	HP:0000958	Dry skin	11	-0.000941542	0.00138784	-0.678424	0.497569	0.757222	0.4951	0.913906
PGS000710	Myocardial infarction	HP:0000958	Dry skin	11	-0.000993025	0.00138096	-0.719086	0.472159	0.759611	0.4667	0.913906
PGS000717	Adult life body size	HP:0000958	Dry skin	11	0.000850778	0.00138891	0.61255	0.540233	0.753648	0.5425	0.913906
PGS000726	Cirrhosis	HP:0000958	Dry skin	11	-0.000906599	0.00138617	-0.654033	0.513154	0.755856	0.5096	0.913906
PGS000728	Chronic kidney disease	HP:0000958	Dry skin	11	-0.00123575	0.00144344	-0.856118	0.392019	0.768683	0.3958	0.913906
PGS000754	Systemic lupus erythrmatosus	HP:0000958	Dry skin	11	0.000817073	0.00138332	0.590663	0.554802	0.752541	0.5533	0.913906
PGS000758	Adult standing height	HP:0000958	Dry skin	11	0.00121049	0.00140252	0.863083	0.388179	0.769186	0.3956	0.913906
PGS000763	Hearing aid use	HP:0000958	Dry skin	11	0.00112532	0.00137947	0.815767	0.414716	0.765848	0.4137	0.913906
PGS000821	Thyroid medication use	HP:0000958	Dry skin	11	-0.00108428	0.00139973	-0.77463	0.438636	0.763098	0.4408	0.913906
PGS000822	Urinary albumin to creatinine ratio	HP:0000958	Dry skin	11	-0.00147236	0.00141965	-1.03713	0.299782	0.783082	0.2925	0.913906
PGS000829	Body mass index (male)	HP:0000958	Dry skin	11	-0.001276	0.00132955	-0.959722	0.337293	0.776588	0.3384	0.913906
PGS000840	Fasting Proinsulin	HP:0000958	Dry skin	11	0.000844513	0.00140327	0.601817	0.547353	0.7531	0.5354	0.913906
PGS000871	Insulin secretion	HP:0000958	Dry skin	11	-0.00113378	0.00139998	-0.809851	0.418107	0.765443	0.4208	0.913906
PGS000877	Insulin resistance	HP:0000958	Dry skin	11	0.000823453	0.00137682	0.598081	0.549843	0.752911	0.547	0.913906
PGS000882	25-hydroxyvitamin D	HP:0000958	Dry skin	11	-0.00146632	0.00141725	-1.03462	0.30095	0.782864	0.2979	0.913906
PGS000906	Longevity	HP:0000958	Dry skin	11	-0.0012194	0.0013793	-0.884074	0.376746	0.770727	0.3745	0.913906
PGS000914	Abnormal electrocardiogram	HP:0000958	Dry skin	11	0.00148436	0.00140463	1.05676	0.290729	0.784809	0.2924	0.913906
PGS000925	Unspecified acute lower respiratory infection (time-to-event)	HP:0000958	Dry skin	11	0.00117861	0.00138846	0.84886	0.396045	0.768163	0.3945	0.913906
PGS000929	All cause dementia (algorithmically-defined)	HP:0000958	Dry skin	11	-0.000946465	0.00144092	-0.65685	0.511341	0.756011	0.522	0.913906
PGS000930	Blood clot (diagnosed by doctor)	HP:0000958	Dry skin	11	-0.000982013	0.00138222	-0.710462	0.477488	0.759093	0.4722	0.913906
PGS000931	Blood clot or deep vein thrombosis (diagnosed by doctor)	HP:0000958	Dry skin	11	-0.00132666	0.00138489	-0.957958	0.338182	0.776446	0.328	0.913906
PGS000946	Unspecified dementia (time-to-event)	HP:0000958	Dry skin	11	-0.0011613	0.00143497	-0.809284	0.418433	0.765405	0.4234	0.913906
PGS000962	Chronic ischaemic heart disease (time-to-event)	HP:0000958	Dry skin	11	-0.000868817	0.00136771	-0.635234	0.525337	0.754837	0.5199	0.913906
PGS000964	Slipped disc	HP:0000958	Dry skin	11	-0.001313	0.00138176	-0.950238	0.342089	0.775827	0.3378	0.913906
PGS000972	Microalbumin [> 40 mg/L]	HP:0000958	Dry skin	11	0.00116382	0.00141163	0.824453	0.409765	0.766446	0.4062	0.913906
PGS000977	MCV seropositivity for Merkel Cell Polyomavirus	HP:0000958	Dry skin	11	-0.00116723	0.00138641	-0.841911	0.399923	0.767669	0.4031	0.913906
PGS000984	Frequency of playing computer games	HP:0000958	Dry skin	11	-0.000881669	0.00139637	-0.6314	0.52784	0.754633	0.5343	0.913906
PGS000996	Diverticular disease/diverticulitis	HP:0000958	Dry skin	11	0.00110851	0.00139745	0.793237	0.427719	0.764324	0.4273	0.913906
PGS000998	Comparative body height at age 10	HP:0000958	Dry skin	11	-0.00120678	0.00139029	-0.868006	0.385479	0.769544	0.3901	0.913906
PGS000999	Comparative body size at age 10	HP:0000958	Dry skin	11	-0.000853301	0.0013554	-0.629555	0.529047	0.754536	0.5297	0.913906
PGS001015	Enlarged prostate	HP:0000958	Dry skin	11	-0.00142861	0.00138828	-1.02905	0.303561	0.782381	0.308	0.913906
PGS001025	Nonrheumatic aortic valve disorders (time-to-event)	HP:0000958	Dry skin	11	-0.00111124	0.00139445	-0.796898	0.42559	0.764569	0.426	0.913906
PGS001026	Forearm or wrist fracture	HP:0000958	Dry skin	11	0.00126553	0.00141499	0.894376	0.371212	0.771497	0.3749	0.913906
PGS001030	Pulmonary fibrosis	HP:0000958	Dry skin	11	0.00103033	0.0013513	0.762475	0.445853	0.762313	0.4561	0.913906
PGS001043	Hyperthyroidism, thyrotoxicosis	HP:0000958	Dry skin	11	0.00128972	0.00139512	0.92445	0.355346	0.773795	0.3509	0.913906
PGS001049	Risk taking behaviour	HP:0000958	Dry skin	11	0.00110938	0.00137363	0.807625	0.419388	0.765292	0.4178	0.913906
PGS001073	Duration of walks	HP:0000958	Dry skin	11	0.00112684	0.00141509	0.796304	0.425935	0.764529	0.4332	0.913906
PGS001078	Monocyte %	HP:0000958	Dry skin	11	0.00129344	0.00138934	0.930972	0.351963	0.774304	0.363	0.913906
PGS001082	MC VP1 antigen for Merkel Cell Polyomavirus	HP:0000958	Dry skin	11	-0.001323	0.00139063	-0.951368	0.341515	0.775917	0.3364	0.913906
PGS001091	Loneliness	HP:0000958	Dry skin	11	0.000908567	0.0014011	0.648466	0.516746	0.755551	0.5142	0.913906
PGS001102	Body fat percentage (left arm)	HP:0000958	Dry skin	11	0.00109792	0.00138339	0.793646	0.427481	0.764351	0.4262	0.913906
PGS001109	Vasomotor and allergic rhinitis (time-to-event)	HP:0000958	Dry skin	11	-0.000875086	0.00138932	-0.629864	0.528844	0.754552	0.5278	0.913906
PGS001110	Reactive arthropathies (time-to-event)	HP:0000958	Dry skin	11	0.00119473	0.0013984	0.854352	0.392997	0.768556	0.4041	0.913906
PGS001120	Right hand grip strength	HP:0000958	Dry skin	11	-0.00136315	0.00139925	-0.974199	0.330057	0.777764	0.343	0.913906
PGS001127	Never Smoker	HP:0000958	Dry skin	11	-0.00122068	0.00139307	-0.876254	0.380981	0.770149	0.3797	0.913906
PGS001142	Volume of grey matter in Intracalcarine Cortex (R)	HP:0000958	Dry skin	11	-0.000917848	0.00140482	-0.653358	0.513589	0.755819	0.509	0.913906
PGS001148	Trunk fat mass	HP:0000958	Dry skin	11	0.00087567	0.001388	0.630888	0.528175	0.754606	0.5233	0.913906
PGS001158	Left leg mass (predicted)	HP:0000958	Dry skin	11	-0.000964133	0.00136856	-0.704486	0.481199	0.758737	0.4966	0.913906
PGS001159	Right leg mass (predicted)	HP:0000958	Dry skin	11	-0.00140831	0.00136789	-1.02955	0.303326	0.782424	0.2949	0.913906
PGS001166	Leg fat free mass (L)	HP:0000958	Dry skin	11	-0.000999789	0.00136918	-0.730212	0.465333	0.760289	0.469	0.913906
PGS001174	Cholelithiasis (time-to-event)	HP:0000958	Dry skin	11	-0.000911571	0.00139529	-0.653321	0.513613	0.755817	0.5162	0.913906
PGS001192	Gonarthrosis [arthrosis of knee] (time-to-event)	HP:0000958	Dry skin	11	0.00089296	0.00138253	0.645886	0.518416	0.755411	0.5178	0.913906
PGS001236	Lung function (FEV1)	HP:0000958	Dry skin	11	-0.00151871	0.00141127	-1.07613	0.28198	0.786544	0.2814	0.913906
PGS001237	Lung function (FVC)	HP:0000958	Dry skin	11	-0.00128735	0.00139036	-0.925914	0.354585	0.773909	0.3548	0.913906
PGS001254	Dupuytren's contracture	HP:0000958	Dry skin	11	-0.00103725	0.00140215	-0.739754	0.459523	0.760878	0.4687	0.913906
PGS001262	Vascular/heart problems diagnosed by doctor Angina	HP:0000958	Dry skin	11	-0.000862345	0.00138597	-0.622195	0.533874	0.754148	0.5418	0.913906
PGS001264	Deep vein thrombosis	HP:0000958	Dry skin	11	-0.00126037	0.00137868	-0.914183	0.360714	0.773002	0.3583	0.913906
PGS001265	Deep vein thrombosis (leg)	HP:0000958	Dry skin	11	-0.000817325	0.00137652	-0.59376	0.552729	0.752695	0.5547	0.913906
PGS001266	Deep vein thrombosis (diagnosed by doctor)	HP:0000958	Dry skin	11	-0.00088373	0.00137775	-0.64143	0.521306	0.75517	0.5333	0.913906
PGS001278	previously: Blood clot in the leg (DVT) or lung	HP:0000958	Dry skin	11	-0.00142527	0.00138471	-1.02929	0.303448	0.782402	0.2995	0.913906
PGS001279	previously: Blood clot in the lung	HP:0000958	Dry skin	11	-0.00104419	0.00138271	-0.755174	0.45022	0.761847	0.4592	0.913906
PGS001281	Migraine	HP:0000958	Dry skin	11	0.000915143	0.00139814	0.654542	0.512826	0.755884	0.5113	0.913906
PGS001284	Allergic disease (hay fever, allergic rhinitis, or eczema)	HP:0000958	Dry skin	11	-0.0011629	0.00140833	-0.82573	0.409041	0.766535	0.4062	0.913906
PGS001285	Allergic disease (hay fever, rhinitis, or eczema) (diagnosed by doctor)	HP:0000958	Dry skin	11	-0.000905851	0.00140792	-0.643398	0.520028	0.755276	0.5179	0.913906
PGS001309	Other rheumatoid arthritis (time-to-event)	HP:0000958	Dry skin	11	0.000960506	0.00140342	0.684403	0.493788	0.757565	0.4799	0.913906
PGS001321	Eye problems/disorders (Glaucoma)	HP:0000958	Dry skin	11	-0.000842355	0.00139226	-0.605028	0.545219	0.753263	0.5444	0.913906
PGS001326	Emphysema	HP:0000958	Dry skin	11	-0.00133944	0.00139417	-0.960738	0.336782	0.77667	0.3307	0.913906
PGS001329	Unspecified diabetes mellitus (time-to-event)	HP:0000958	Dry skin	11	-0.0011287	0.00139495	-0.809129	0.418522	0.765394	0.4102	0.913906
PGS001331	Crohns disease	HP:0000958	Dry skin	11	-0.00145505	0.00141189	-1.03056	0.30285	0.782512	0.2996	0.913906
PGS001333	Chronic obstructive pulmonary disease (algorithmically-defined)	HP:0000958	Dry skin	11	0.000840849	0.00137546	0.61132	0.541046	0.753584	0.5408	0.913906
PGS001335	Vascular/heart problems diagnosed by doctor High BP	HP:0000958	Dry skin	11	0.000791279	0.00136243	0.580784	0.561441	0.752054	0.5586	0.913906
PGS001343	Asthma (algorithmically-defined)	HP:0000958	Dry skin	11	-0.00118321	0.0014111	-0.838502	0.401834	0.767428	0.4037	0.913906
PGS001344	Asthma (diagnosed by doctor)	HP:0000958	Dry skin	11	-0.00127419	0.00140697	-0.905625	0.365227	0.772348	0.3613	0.913906
PGS001346	Asthma (time-to-event)	HP:0000958	Dry skin	11	-0.00126835	0.0014006	-0.905578	0.365252	0.772344	0.3753	0.913906
PGS001352	Glycated haemoglobin levels (HbA1c)	HP:0000958	Dry skin	11	-0.000975328	0.00139796	-0.697678	0.485447	0.758336	0.4809	0.913906
PGS001364	6mm cylindrical power angle (L)	HP:0000958	Dry skin	11	0.000973349	0.00138732	0.701606	0.482994	0.758567	0.4785	0.913906
PGS001373	Age started wearing glasses or contact lenses	HP:0000958	Dry skin	11	-0.00146731	0.00138381	-1.06035	0.289096	0.785128	0.2923	0.913906
PGS001375	Average heart rate	HP:0000958	Dry skin	11	-0.000890835	0.00138978	-0.640991	0.521591	0.755146	0.523	0.913906
PGS001377	Basophill %	HP:0000958	Dry skin	11	-0.00083907	0.00137283	-0.611199	0.541126	0.753578	0.5451	0.913906
PGS001381	Corneal hysteresis (R)	HP:0000958	Dry skin	11	-0.00145033	0.00140017	-1.03582	0.300391	0.782968	0.2976	0.913906
PGS001382	Corneal resistance factor (L)	HP:0000958	Dry skin	11	-0.00145718	0.00137812	-1.05737	0.290453	0.784863	0.2933	0.913906
PGS001384	Degree bothered by feeling tired all the time in the last 3 months	HP:0000958	Dry skin	11	0.00084266	0.00136187	0.618751	0.53614	0.753969	0.5382	0.913906
PGS001393	Father's age at death	HP:0000958	Dry skin	11	0.00132104	0.00139086	0.949802	0.34231	0.775792	0.3407	0.913906
PGS001395	Frequency of discomfort/pain in abdomen in last 3 months	HP:0000958	Dry skin	11	-0.00093948	0.00139144	-0.675185	0.499624	0.757038	0.5051	0.913906
PGS001398	Friendship satisfaction	HP:0000958	Dry skin	11	0.000853431	0.00141637	0.60255	0.546866	0.753137	0.5494	0.913906
PGS001401	Health satisfaction	HP:0000958	Dry skin	11	-0.000879462	0.00138872	-0.633291	0.526605	0.754734	0.535	0.913906
PGS001410	Intra-ocular pressure, corneal-compensated (R)	HP:0000958	Dry skin	11	0.0013425	0.00142037	0.94518	0.344664	0.775424	0.343	0.913906
PGS001411	Intra-ocular pressure, Goldmann-correlated (L)	HP:0000958	Dry skin	11	-0.00114293	0.00139856	-0.817216	0.413887	0.765947	0.4087	0.913906
PGS001427	Mean FA in genu of corpus callosum on FA skeleton	HP:0000958	Dry skin	11	0.00128704	0.00143284	0.898242	0.369148	0.771788	0.3625	0.913906
PGS001431	Mean FA in posterior limb of internal capsule on FA skeleton (R)	HP:0000958	Dry skin	11	-0.00103834	0.00139627	-0.743649	0.457163	0.761121	0.4638	0.913906
PGS001434	Mean FA in retrolenticular part of internal capsule on FA skeleton (L)	HP:0000958	Dry skin	11	0.000887767	0.00138241	0.642188	0.520814	0.755211	0.5189	0.913906
PGS001435	Mean FA in retrolenticular part of internal capsule on FA skeleton (R)	HP:0000958	Dry skin	11	-0.000873838	0.00140392	-0.622426	0.533722	0.75416	0.5314	0.913906
PGS001437	Mean FA in sagittal stratum on FA skeleton (R)	HP:0000958	Dry skin	11	0.000972251	0.00141569	0.68677	0.492295	0.757701	0.4879	0.913906
PGS001439	Mean FA in superior cerebellar peduncle on FA skeleton (L)	HP:0000958	Dry skin	11	-0.000916551	0.00138394	-0.662276	0.507859	0.756312	0.5029	0.913906
PGS001443	Mean FA in superior fronto-occipital fasciculus on FA skeleton (L)	HP:0000958	Dry skin	11	0.000798791	0.00137957	0.579014	0.562635	0.751968	0.5576	0.913906
PGS001446	Mean FA in superior longitudinal fasciculus on FA skeleton (R)	HP:0000958	Dry skin	11	-0.00131976	0.00139011	-0.949388	0.34252	0.775759	0.3374	0.913906
PGS001452	Mean ICVF in anterior limb of internal capsule on FA skeleton (L)	HP:0000958	Dry skin	11	0.000909142	0.00140404	0.647519	0.517359	0.7555	0.514	0.913906
PGS001462	Mean ICVF in external capsule on FA skeleton (R)	HP:0000958	Dry skin	11	0.00134991	0.00137626	0.980851	0.326767	0.778311	0.3225	0.913906
PGS001464	Mean ICVF in fornix cres+stria terminalis on FA skeleton (R)	HP:0000958	Dry skin	11	0.00118596	0.00138642	0.855414	0.392409	0.768632	0.4019	0.913906
PGS001469	Mean ICVF in medial lemniscus on FA skeleton (L)	HP:0000958	Dry skin	11	0.000935385	0.00139969	0.668278	0.504021	0.756648	0.4979	0.913906
PGS001470	Mean ICVF in medial lemniscus on FA skeleton (R)	HP:0000958	Dry skin	11	0.000832953	0.00138238	0.60255	0.546866	0.753137	0.5475	0.913906
PGS001472	Mean ICVF in posterior corona radiata on FA skeleton (L)	HP:0000958	Dry skin	11	0.0015459	0.00140174	1.10284	0.270209	0.788989	0.2777	0.913906
PGS001474	Mean ICVF in posterior limb of internal capsule on FA skeleton (L)	HP:0000958	Dry skin	11	-0.00099768	0.00138577	-0.719949	0.471628	0.759663	0.4716	0.913906
PGS001478	Mean ICVF in retrolenticular part of internal capsule on FA skeleton (L)	HP:0000958	Dry skin	11	0.000873482	0.00140487	0.621753	0.534164	0.754125	0.5318	0.913906
PGS001479	Mean ICVF in retrolenticular part of internal capsule on FA skeleton (R)	HP:0000958	Dry skin	11	0.00125061	0.00139714	0.895116	0.370816	0.771552	0.3712	0.913906
PGS001486	Mean ICVF in superior fronto-occipital fasciculus on FA skeleton (L)	HP:0000958	Dry skin	11	0.00120796	0.00138738	0.870677	0.384019	0.769739	0.3848	0.913906
PGS001489	Mean ICVF in superior longitudinal fasciculus on FA skeleton (R)	HP:0000958	Dry skin	11	-0.00124239	0.00140009	-0.887364	0.374973	0.770972	0.3756	0.913906
PGS001496	Mean ISOVF in cingulum cingulate gyrus on FA skeleton (L)	HP:0000958	Dry skin	11	0.000984555	0.00141246	0.697052	0.485839	0.758299	0.4815	0.913906
PGS001497	Mean ISOVF in cingulum cingulate gyrus on FA skeleton (R)	HP:0000958	Dry skin	11	-0.000878429	0.00140267	-0.626253	0.531209	0.754361	0.5312	0.913906
PGS001500	Mean ISOVF in posterior corona radiata on FA skeleton (L)	HP:0000958	Dry skin	11	-0.000931565	0.00136201	-0.683963	0.494066	0.75754	0.4978	0.913906
PGS001505	Mean ISOVF in superior corona radiata on FA skeleton (L)	HP:0000958	Dry skin	11	0.000913573	0.00139965	0.652718	0.514002	0.755784	0.5111	0.913906
PGS001506	Mean ISOVF in superior corona radiata on FA skeleton (R)	HP:0000958	Dry skin	11	-0.000971212	0.00141539	-0.686181	0.492666	0.757667	0.4978	0.913906
PGS001507	Median T2star in caudate (L)	HP:0000958	Dry skin	11	0.00116004	0.0013955	0.831277	0.405901	0.766921	0.4169	0.913906
PGS001510	Median T2star in pallidum (R)	HP:0000958	Dry skin	11	0.00130721	0.00137579	0.950148	0.342134	0.77582	0.3329	0.913906
PGS001511	Median T2star in putamen (L)	HP:0000958	Dry skin	11	0.00113014	0.00140732	0.803045	0.422029	0.764982	0.4233	0.913906
PGS001514	Non-cancer illness year/age first occurred	HP:0000958	Dry skin	11	0.00115395	0.00139831	0.825241	0.409318	0.766501	0.4095	0.913906
PGS001534	Total Volume of white matter hyperintensities (from T1 and T2 FLAIR images)	HP:0000958	Dry skin	11	-0.00145673	0.00141489	-1.02957	0.303316	0.782426	0.3093	0.913906
PGS001538	Volume of accumbens (R)	HP:0000958	Dry skin	11	0.000992653	0.00136741	0.725937	0.467949	0.760027	0.4585	0.913906
PGS001539	Volume of brain stem + 4th ventricle	HP:0000958	Dry skin	11	0.00093234	0.00136537	0.68285	0.494769	0.757476	0.4976	0.913906
PGS001540	Volume of brain, grey+white matter	HP:0000958	Dry skin	11	-0.00114311	0.0013655	-0.837138	0.4026	0.767332	0.4066	0.913906
PGS001542	Volume of caudate (L)	HP:0000958	Dry skin	11	0.00097774	0.00139834	0.699217	0.484485	0.758426	0.4863	0.913906
PGS001557	Volume of grey matter in Frontal Operculum Cortex (L)	HP:0000958	Dry skin	11	0.00105001	0.00139146	0.754611	0.450558	0.761811	0.4536	0.913906
PGS001561	Volume of grey matter in Heschl's Gyrus (includes H1 and H2) (L)	HP:0000958	Dry skin	11	-0.00105008	0.00136675	-0.768306	0.442382	0.762688	0.4462	0.913906
PGS001563	Volume of grey matter in Hippocampus (L)	HP:0000958	Dry skin	11	-0.000942178	0.00139985	-0.673055	0.500978	0.756917	0.4977	0.913906
PGS001564	Volume of grey matter in Hippocampus (R)	HP:0000958	Dry skin	11	-0.00140206	0.00140632	-0.996966	0.318883	0.77965	0.3177	0.913906
PGS001570	Volume of grey matter in Insular Cortex (R)	HP:0000958	Dry skin	11	-0.00102688	0.00139496	-0.736137	0.461721	0.760654	0.4707	0.913906
PGS001573	Volume of grey matter in IX Cerebellum (R)	HP:0000958	Dry skin	11	0.000920376	0.00137664	0.668566	0.503838	0.756664	0.4988	0.913906
PGS001577	Volume of grey matter in Middle Frontal Gyrus (L)	HP:0000958	Dry skin	11	0.00135253	0.00140208	0.964661	0.334813	0.776987	0.3342	0.913906
PGS001581	Volume of grey matter in Occipital Pole (R)	HP:0000958	Dry skin	11	0.00124339	0.00139638	0.890436	0.373322	0.771201	0.3709	0.913906
PGS001582	Volume of grey matter in Paracingulate Gyrus (R)	HP:0000958	Dry skin	11	0.00116648	0.00138105	0.844636	0.3984	0.767862	0.3946	0.913906
PGS001583	Volume of grey matter in Parahippocampal Gyrus, anterior division (L)	HP:0000958	Dry skin	11	-0.00139448	0.00138603	-1.0061	0.31447	0.780418	0.313	0.913906
PGS001584	Volume of grey matter in Parahippocampal Gyrus, anterior division (R)	HP:0000958	Dry skin	11	-0.00145085	0.00139581	-1.03943	0.298711	0.783283	0.2904	0.913906
PGS001587	Volume of grey matter in Planum Polare (L)	HP:0000958	Dry skin	11	0.00102911	0.00138134	0.745014	0.456337	0.761206	0.4514	0.913906
PGS001589	Volume of grey matter in Planum Temporale (L)	HP:0000958	Dry skin	11	-0.00143317	0.00138933	-1.03156	0.302385	0.782598	0.3058	0.913906
PGS001593	Volume of grey matter in Putamen (L)	HP:0000958	Dry skin	11	0.00129894	0.00137677	0.943464	0.34554	0.775288	0.3415	0.913906
PGS001594	Volume of grey matter in Putamen (R)	HP:0000958	Dry skin	11	0.00123198	0.00139728	0.881694	0.378032	0.77055	0.3779	0.913906
PGS001601	Volume of grey matter in Supracalcarine Cortex (L)	HP:0000958	Dry skin	11	0.00110533	0.00142186	0.77738	0.437013	0.763277	0.4379	0.913906
PGS001603	Volume of grey matter in Temporal Fusiform Cortex, anterior division (L)	HP:0000958	Dry skin	11	-0.00106515	0.00139674	-0.762596	0.445781	0.76232	0.4433	0.913906
PGS001604	Volume of grey matter in Temporal Fusiform Cortex, posterior division (L)	HP:0000958	Dry skin	11	0.00106634	0.00138719	0.768701	0.442148	0.762713	0.4405	0.913906
PGS001609	Volume of grey matter in Thalamus (R)	HP:0000958	Dry skin	11	0.000955991	0.00138693	0.689286	0.490711	0.757847	0.4995	0.913906
PGS001615	Volume of grey matter in Vermis IX Cerebellum	HP:0000958	Dry skin	11	0.00106715	0.0013726	0.777466	0.436962	0.763283	0.4345	0.913906
PGS001618	Volume of grey matter in Vermis VIIIa Cerebellum	HP:0000958	Dry skin	11	0.00148065	0.00140753	1.05195	0.29293	0.784383	0.2892	0.913906
PGS001621	Volume of grey matter in VI Cerebellum (L)	HP:0000958	Dry skin	11	0.00111245	0.00138996	0.80035	0.423589	0.7648	0.4213	0.913906
PGS001627	Volume of grey matter in VIIIb Cerebellum (L)	HP:0000958	Dry skin	11	0.00091714	0.00138453	0.662418	0.507768	0.75632	0.4993	0.913906
PGS001628	Volume of grey matter in VIIIb Cerebellum (R)	HP:0000958	Dry skin	11	0.00111217	0.00141195	0.787686	0.430959	0.763955	0.4373	0.913906
PGS001630	Volume of hippocampus (L)	HP:0000958	Dry skin	11	0.00106732	0.00139568	0.764734	0.444506	0.762458	0.4373	0.913906
PGS001631	Volume of pallidum (L)	HP:0000958	Dry skin	11	-0.000835114	0.00137877	-0.605697	0.544774	0.753297	0.5557	0.913906
PGS001633	Volume of peripheral cortical grey matter	HP:0000958	Dry skin	11	-0.000958725	0.00135831	-0.705824	0.480367	0.758817	0.4744	0.913906
PGS001638	Volume of thalamus (R)	HP:0000958	Dry skin	11	0.00147528	0.00140755	1.04812	0.29469	0.784045	0.3027	0.913906
PGS001640	Volume of white matter	HP:0000958	Dry skin	11	-0.00129755	0.00137565	-0.943224	0.345663	0.775269	0.3464	0.913906
PGS001642	Volumetric scaling from T1 head image to standard space	HP:0000958	Dry skin	11	0.00110167	0.00136917	0.804629	0.421115	0.765089	0.4162	0.913906
PGS001643	WA FA in tract acoustic radiation (L)	HP:0000958	Dry skin	11	0.000933156	0.00140121	0.665966	0.505497	0.756518	0.5068	0.913906
PGS001646	WA FA in tract anterior thalamic radiation (R)	HP:0000958	Dry skin	11	-0.000981792	0.00140015	-0.701204	0.483244	0.758543	0.4874	0.913906
PGS001647	WA FA in tract cingulate gyrus part of cingulum (L)	HP:0000958	Dry skin	11	-0.0012594	0.00139225	-0.904582	0.365779	0.772268	0.3619	0.913906
PGS001653	WA FA in tract inferior fronto-occipital fasciculus (R)	HP:0000958	Dry skin	11	0.00133838	0.00140935	0.949643	0.342391	0.775779	0.3492	0.913906
PGS001654	WA FA in tract inferior longitudinal fasciculus (L)	HP:0000958	Dry skin	11	0.00115045	0.00136754	0.841259	0.400288	0.767623	0.4028	0.913906
PGS001660	WA FA in tract uncinate fasciculus (R)	HP:0000958	Dry skin	11	0.00104792	0.00139215	0.752737	0.451683	0.761693	0.4535	0.913906
PGS001662	WA ICVF in tract acoustic radiation (R)	HP:0000958	Dry skin	11	0.00114319	0.00140026	0.816412	0.414347	0.765892	0.4102	0.913906
PGS001665	WA ICVF in tract cingulate gyrus part of cingulum (L)	HP:0000958	Dry skin	11	-0.00150824	0.00139368	-1.0822	0.279275	0.787095	0.2771	0.913906
PGS001669	WA ICVF in tract forceps major	HP:0000958	Dry skin	11	-0.000999106	0.00138435	-0.721717	0.47054	0.75977	0.4624	0.913906
PGS001672	WA ICVF in tract inferior fronto-occipital fasciculus (R)	HP:0000958	Dry skin	11	0.00109972	0.00139025	0.791029	0.429006	0.764177	0.4324	0.913906
PGS001678	WA ICVF in tract parahippocampal part of cingulum (L)	HP:0000958	Dry skin	11	0.00124906	0.00137148	0.910735	0.362528	0.772738	0.3625	0.913906
PGS001680	WA ICVF in tract posterior thalamic radiation (L)	HP:0000958	Dry skin	11	0.0011311	0.00139501	0.810817	0.417552	0.765509	0.4177	0.913906
PGS001684	WA ICVF in tract superior thalamic radiation (L)	HP:0000958	Dry skin	11	0.00122519	0.00139484	0.878375	0.379829	0.770305	0.3742	0.913906
PGS001685	WA ICVF in tract superior thalamic radiation (R)	HP:0000958	Dry skin	11	0.000936944	0.00138562	0.676189	0.498987	0.757095	0.498	0.913906
PGS001687	WA ICVF in tract uncinate fasciculus (R)	HP:0000958	Dry skin	11	0.00140054	0.001381	1.01414	0.310617	0.781101	0.3125	0.913906
PGS001688	WA ISOVF in tract acoustic radiation (L)	HP:0000958	Dry skin	11	0.00106927	0.00139689	0.765464	0.444072	0.762505	0.4435	0.913906
PGS001690	WA ISOVF in tract anterior thalamic radiation (R)	HP:0000958	Dry skin	11	-0.00108501	0.00141895	-0.764656	0.444552	0.762453	0.4528	0.913906
PGS001691	WA ISOVF in tract cingulate gyrus part of cingulum (L)	HP:0000958	Dry skin	11	0.00129061	0.00139152	0.927482	0.353771	0.774031	0.3486	0.913906
PGS001692	WA ISOVF in tract cingulate gyrus part of cingulum (R)	HP:0000958	Dry skin	11	-0.00147268	0.00140177	-1.05059	0.293555	0.784262	0.2931	0.913906
PGS001694	WA ISOVF in tract inferior fronto-occipital fasciculus (R)	HP:0000958	Dry skin	11	-0.00107628	0.00140007	-0.768728	0.442131	0.762715	0.4388	0.913906
PGS001695	WA ISOVF in tract inferior longitudinal fasciculus (L)	HP:0000958	Dry skin	11	0.000935664	0.00139205	0.672149	0.501555	0.756866	0.5004	0.913906
PGS001696	WA ISOVF in tract inferior longitudinal fasciculus (R)	HP:0000958	Dry skin	11	-0.00105481	0.00137825	-0.765322	0.444156	0.762496	0.44	0.913906
PGS001698	WA ISOVF in tract superior longitudinal fasciculus (L)	HP:0000958	Dry skin	11	0.000979825	0.00139184	0.703977	0.481516	0.758707	0.4729	0.913906
PGS001700	WA ISOVF in tract superior thalamic radiation (L)	HP:0000958	Dry skin	11	-0.00116914	0.00139755	-0.83656	0.402925	0.767291	0.3883	0.913906
PGS001702	WA ISOVF in tract uncinate fasciculus (L)	HP:0000958	Dry skin	11	0.00139213	0.00138511	1.00507	0.314966	0.780331	0.3131	0.913906
PGS001705	WA L1 in tract inferior fronto-occipital fasciculus (L)	HP:0000958	Dry skin	11	-0.000903967	0.00142495	-0.634383	0.525892	0.754792	0.5353	0.913906
PGS001707	WA L1 in tract inferior longitudinal fasciculus (L)	HP:0000958	Dry skin	11	-0.0012456	0.00140927	-0.883862	0.376861	0.770711	0.3739	0.913906
PGS001722	WA L2 in tract inferior fronto-occipital fasciculus (R)	HP:0000958	Dry skin	11	-0.00130066	0.00139653	-0.931352	0.351767	0.774334	0.3497	0.913906
PGS001725	WA L2 in tract superior longitudinal fasciculus (L)	HP:0000958	Dry skin	11	-0.00126334	0.00139489	-0.905687	0.365194	0.772352	0.3687	0.913906
PGS001726	WA L2 in tract superior thalamic radiation (L)	HP:0000958	Dry skin	11	-0.00144417	0.00139999	-1.03155	0.302387	0.782597	0.2987	0.913906
PGS001727	WA L2 in tract uncinate fasciculus (L)	HP:0000958	Dry skin	11	-0.000822718	0.00139707	-0.588889	0.555992	0.752453	0.5578	0.913906
PGS001732	WA L3 in tract cingulate gyrus part of cingulum (L)	HP:0000958	Dry skin	11	0.000948721	0.00140369	0.675876	0.499185	0.757077	0.4959	0.913906
PGS001737	WA L3 in tract inferior longitudinal fasciculus (L)	HP:0000958	Dry skin	11	-0.00120711	0.00140436	-0.859544	0.390128	0.76893	0.393	0.913906
PGS001738	WA L3 in tract inferior longitudinal fasciculus (R)	HP:0000958	Dry skin	11	-0.00111623	0.00138805	-0.804175	0.421377	0.765058	0.4326	0.913906
PGS001739	WA L3 in tract superior longitudinal fasciculus (L)	HP:0000958	Dry skin	11	-0.000918062	0.00139781	-0.656788	0.511381	0.756008	0.5137	0.913906
PGS001742	WA L3 in tract uncinate fasciculus (L)	HP:0000958	Dry skin	11	-0.00130052	0.00140776	-0.92382	0.355674	0.773746	0.3512	0.913906
PGS001748	WA MD in tract forceps major	HP:0000958	Dry skin	11	-0.00106096	0.00139785	-0.758995	0.447931	0.76209	0.4485	0.913906
PGS001750	WA MD in tract inferior fronto-occipital fasciculus (L)	HP:0000958	Dry skin	11	-0.0011728	0.00141575	-0.828398	0.407528	0.76672	0.4086	0.913906
PGS001751	WA MD in tract inferior fronto-occipital fasciculus (R)	HP:0000958	Dry skin	11	-0.00146948	0.00138169	-1.06354	0.287647	0.785413	0.28	0.913906
PGS001756	WA MD in tract superior thalamic radiation (R)	HP:0000958	Dry skin	11	-0.000866345	0.00139785	-0.619769	0.53547	0.754022	0.5383	0.913906
PGS001758	WA MD in tract uncinate fasciculus (R)	HP:0000958	Dry skin	11	-0.00146377	0.00138019	-1.06056	0.288998	0.785147	0.2959	0.913906
PGS001760	WA MO in tract medial lemniscus (R)	HP:0000958	Dry skin	11	-0.00132553	0.0013784	-0.961645	0.336326	0.776743	0.3366	0.913906
PGS001765	WA MO in tract superior thalamic radiation (R)	HP:0000958	Dry skin	11	-0.000858099	0.00140018	-0.612849	0.540035	0.753663	0.5347	0.913906
PGS001788	Chronic obstructive pulmonary disease	HP:0000958	Dry skin	11	0.000960387	0.00139454	0.688676	0.491095	0.757811	0.4909	0.913906
PGS001792	Primary open-angle glaucoma	HP:0000958	Dry skin	11	-0.000944666	0.00136281	-0.693176	0.488267	0.758073	0.4786	0.913906
PGS001795	Uterine cancer	HP:0000958	Dry skin	11	0.00116098	0.0014199	0.817646	0.413642	0.765976	0.4135	0.913906
PGS001810	Polycythemia vera	HP:0000958	Dry skin	11	0.000819651	0.00134504	0.609388	0.542326	0.753485	0.548	0.913906
PGS002020	Benign neoplasm of other parts of digestive system	HP:0000958	Dry skin	11	0.00107691	0.00139391	0.772581	0.439848	0.762965	0.4358	0.913906
PGS002025	Type 1 diabetes	HP:0000958	Dry skin	11	0.000930248	0.00137104	0.6785	0.497521	0.757227	0.4989	0.913906
PGS002032	Disorders of bilirubin excretion	HP:0000958	Dry skin	11	-0.000836887	0.0014117	-0.592824	0.553356	0.752648	0.5523	0.913906
PGS002034	Congenital deficiency of other clotting factors (including factor VII)	HP:0000958	Dry skin	11	0.000946361	0.00138839	0.681626	0.495542	0.757405	0.4983	0.913906
PGS002039	Other peripheral nerve disorders	HP:0000958	Dry skin	11	-0.00136353	0.00137411	-0.992299	0.321153	0.77926	0.3223	0.913906
PGS002045	Inflammation of the eye	HP:0000958	Dry skin	11	-0.00137269	0.00138257	-0.992856	0.320882	0.779306	0.3153	0.913906
PGS002052	Occlusion and stenosis of precerebral arteries	HP:0000958	Dry skin	11	-0.00111299	0.00139644	-0.797017	0.425521	0.764577	0.4243	0.913906
PGS002053	Cerebrovascular disease	HP:0000958	Dry skin	11	-0.00141194	0.00140851	-1.00243	0.316238	0.780109	0.3148	0.913906
PGS002060	Nasal polyps	HP:0000958	Dry skin	11	0.00145775	0.0013901	1.04867	0.294438	0.784093	0.2983	0.913906
PGS002073	Other biliary tract disease	HP:0000958	Dry skin	11	-0.0012539	0.00138589	-0.904764	0.365683	0.772282	0.3726	0.913906
PGS002079	Irregular menstrual cycle/bleeding	HP:0000958	Dry skin	11	0.00130309	0.00140318	0.928668	0.353156	0.774124	0.3539	0.913906
PGS002086	Diseases of hair and hair follicles	HP:0000958	Dry skin	11	0.000923146	0.00141501	0.652395	0.514209	0.755766	0.5133	0.913906
PGS002089	Ankylosing spondylitis	HP:0000958	Dry skin	11	-0.00139089	0.00143181	-0.97142	0.331438	0.777537	0.3915	0.913906
PGS002090	Other arthropathies	HP:0000958	Dry skin	11	0.000947813	0.0013692	0.692237	0.488857	0.758018	0.4893	0.913906
PGS002098	Recent poor appetite or overeating	HP:0000958	Dry skin	11	0.00086354	0.00138456	0.623694	0.532889	0.754227	0.5348	0.913906
PGS002103	avMSE	HP:0000958	Dry skin	11	-0.00118822	0.00137807	-0.862237	0.388645	0.769124	0.3983	0.913906
PGS002109	Hair colour (natural, before greying)	HP:0000958	Dry skin	11	0.000991007	0.00139557	0.710109	0.477707	0.759072	0.4713	0.913906
PGS002111	Ever depressed for a whole week	HP:0000958	Dry skin	11	0.00101532	0.00140489	0.722706	0.469932	0.75983	0.4698	0.913906
PGS002113	Depression possibly related to stressful or traumatic event	HP:0000958	Dry skin	11	-0.00089282	0.00137588	-0.648908	0.516461	0.755576	0.5077	0.913906
PGS002121	RR interval	HP:0000958	Dry skin	11	-0.00129181	0.00138656	-0.931663	0.351606	0.774358	0.3564	0.913906
PGS002122	Red blood cell (erythrocyte) distribution width	HP:0000958	Dry skin	11	0.000842539	0.00138324	0.609105	0.542513	0.753471	0.5423	0.913906
PGS002123	Red blood cell (erythrocyte) count	HP:0000958	Dry skin	11	0.000875231	0.00138118	0.633686	0.526347	0.754755	0.5258	0.913906
PGS002124	Ever addicted to any substance or behaviour	HP:0000958	Dry skin	11	0.00114156	0.00137059	0.832901	0.404985	0.767035	0.4033	0.913906
PGS002127	Age at first live birth	HP:0000958	Dry skin	11	-0.00101146	0.00138374	-0.730963	0.464874	0.760335	0.4617	0.913906
PGS002136	Recent feelings of foreboding	HP:0000958	Dry skin	11	-0.000994931	0.00138012	-0.720903	0.47104	0.759721	0.4666	0.913906
PGS002137	Fractured/broken bones in last 5 years	HP:0000958	Dry skin	11	-0.00082516	0.00138538	-0.595621	0.551485	0.752788	0.5466	0.913906
PGS002141	Haematocrit percentage	HP:0000958	Dry skin	11	0.00104923	0.00137491	0.763124	0.445465	0.762354	0.4487	0.913906
PGS002143	Hand grip strength (mean of both)	HP:0000958	Dry skin	11	-0.00146109	0.00138764	-1.05294	0.292477	0.78447	0.2939	0.913906
PGS002147	Immature reticulocyte fraction	HP:0000958	Dry skin	11	0.000808043	0.00139289	0.580121	0.561888	0.752022	0.5538	0.913906
PGS002152	Alcohol intake frequency	HP:0000958	Dry skin	11	0.000937476	0.00139562	0.671729	0.501822	0.756842	0.4942	0.913906
PGS002157	Alkaline phosphatase	HP:0000958	Dry skin	11	0.00127812	0.00136038	0.939527	0.347556	0.774976	0.3458	0.913906
PGS002159	Aspartate aminotransferase	HP:0000958	Dry skin	11	0.00110102	0.00138492	0.795005	0.426691	0.764442	0.4217	0.913906
PGS002166	QRS duration	HP:0000958	Dry skin	11	0.000916809	0.00138736	0.660829	0.508786	0.756232	0.5015	0.913906
PGS002167	Eosinophil percentage	HP:0000958	Dry skin	11	-0.0010689	0.00140142	-0.762725	0.445704	0.762329	0.437	0.913906
PGS002169	Whole body fat mass	HP:0000958	Dry skin	11	0.0012	0.00135887	0.883089	0.377278	0.770654	0.3758	0.913906
PGS002175	Speed of sound through heel	HP:0000958	Dry skin	11	0.000926591	0.00142545	0.650034	0.515734	0.755637	0.5152	0.913906
PGS002176	Hip circumference	HP:0000958	Dry skin	11	0.00113143	0.00137444	0.823193	0.410481	0.766359	0.4222	0.913906
PGS002182	Gamma glutamyltransferase	HP:0000958	Dry skin	11	-0.00101824	0.00138301	-0.736248	0.461653	0.760661	0.472	0.913906
PGS002190	Platelet distribution width	HP:0000958	Dry skin	11	0.00105293	0.00137986	0.763073	0.445496	0.762351	0.4401	0.913906
PGS002199	Ventricular rate	HP:0000958	Dry skin	11	0.00122074	0.00139652	0.874129	0.382137	0.769992	0.3685	0.913906
PGS002204	Hair/balding pattern	HP:0000958	Dry skin	11	-0.00135587	0.00136556	-0.992907	0.320857	0.77931	0.3201	0.913906
PGS002205	Testosterone (male only)	HP:0000958	Dry skin	11	-0.00140671	0.00140666	-1.00003	0.317398	0.779907	0.3127	0.913906
PGS002207	Mean corpuscular volume	HP:0000958	Dry skin	11	0.00106692	0.00138403	0.77088	0.440855	0.762854	0.432	0.913906
PGS002209	Morning/evening person (chronotype)	HP:0000958	Dry skin	11	0.00135823	0.00139199	0.975748	0.329289	0.777891	0.3272	0.913906
PGS002222	Ever contemplated self-harm / Recent thoughts of suicide or self-harm	HP:0000958	Dry skin	11	-0.000950548	0.00139725	-0.680297	0.496383	0.757329	0.4941	0.913906
PGS002223	Sensitive stomach	HP:0000958	Dry skin	11	0.0014166	0.00136116	1.04073	0.298108	0.783396	0.2959	0.913906
PGS002224	Sitting height	HP:0000958	Dry skin	11	0.00125716	0.00140106	0.897292	0.369654	0.771716	0.3583	0.913906
PGS002229	Urate	HP:0000958	Dry skin	11	0.00103118	0.00140275	0.735114	0.462343	0.760591	0.4633	0.913906
PGS002230	Water intake	HP:0000958	Dry skin	11	-0.00116809	0.0013623	-0.857444	0.391286	0.768778	0.3902	0.913906
PGS002231	Qualifications (years of education)	HP:0000958	Dry skin	11	-0.000922745	0.00138009	-0.66861	0.50381	0.756667	0.5027	0.913906
PGS002248	Childhood asthma	HP:0000958	Dry skin	11	0.00130992	0.0014101	0.928951	0.353009	0.774146	0.3548	0.913906
PGS002250	Epithelial ovarian cancer	HP:0000958	Dry skin	11	0.000938968	0.0014039	0.668826	0.503672	0.756679	0.5125	0.913906
PGS002256	Gestational diabetes mellitus in early pregnancy	HP:0000958	Dry skin	11	-0.000849312	0.00138105	-0.614977	0.538629	0.753773	0.5378	0.913906
PGS002276	QTc duration	HP:0000958	Dry skin	11	0.00112401	0.00137864	0.815305	0.41498	0.765816	0.4121	0.913906
PGS002288	Pelvic organ prolapse	HP:0000958	Dry skin	11	-0.00120218	0.00137096	-0.876892	0.380634	0.770196	0.381	0.913906
PGS002292	Keratoconus	HP:0000958	Dry skin	11	-0.001251	0.00139043	-0.899725	0.368358	0.7719	0.3707	0.913906
PGS002295	Insulin growth-like factor-1 level	HP:0000958	Dry skin	11	0.00135179	0.00139509	0.968961	0.332664	0.777337	0.3315	0.913906
PGS002303	Diffuse large B-cell lymphoma	HP:0000958	Dry skin	11	0.00122529	0.00137363	0.892008	0.372479	0.771319	0.3705	0.913906
PGS002304	Follicular lymphoma	HP:0000958	Dry skin	11	0.00141934	0.00141615	1.00225	0.316325	0.780094	0.3212	0.913906
PGS002311	Asthma	HP:0000958	Dry skin	11	-0.000885536	0.00139586	-0.634402	0.52588	0.754793	0.5326	0.913906
PGS002316	Cardiovascular disease	HP:0000958	Dry skin	11	0.00125973	0.00138405	0.910174	0.362823	0.772695	0.3669	0.913906
PGS002317	Childless	HP:0000958	Dry skin	11	-0.00137322	0.00138777	-0.989514	0.322513	0.779028	0.3271	0.913906
PGS002319	College education	HP:0000958	Dry skin	11	-0.00131536	0.0013742	-0.957181	0.338574	0.776383	0.3437	0.913906
PGS002323	Eczema	HP:0000958	Dry skin	11	0.00113228	0.001415	0.800197	0.423677	0.76479	0.4211	0.913906
PGS002325	Eosinophil count	HP:0000958	Dry skin	11	-0.00111296	0.00139552	-0.797521	0.425229	0.76461	0.4171	0.913906
PGS002331	HbA1c	HP:0000958	Dry skin	11	-0.000947619	0.00136617	-0.693633	0.487981	0.758099	0.482	0.913906
PGS002345	Red Blood Cell Count	HP:0000958	Dry skin	11	0.000979595	0.00140011	0.699656	0.484211	0.758452	0.4877	0.913906
PGS002753	Alzheimer's disease	HP:0000958	Dry skin	11	-0.00102442	0.00140437	-0.729448	0.4658	0.760242	0.4692	0.913906
PGS002786	Bipolar disorder	HP:0000958	Dry skin	11	0.000843638	0.0014314	0.58938	0.555663	0.752477	0.555	0.913906
PGS002892	Diastolic Blood Pressure	HP:0000958	Dry skin	11	0.000824681	0.001391	0.59287	0.553325	0.75265	0.5463	0.913906
PGS002937	Glucose	HP:0000958	Dry skin	11	-0.00133154	0.00140585	-0.947143	0.343662	0.77558	0.3452	0.913906
PGS002957	HDL	HP:0000958	Dry skin	11	0.00123391	0.0013885	0.888662	0.374275	0.771069	0.3737	0.913906
PGS002997	Hypertension	HP:0000958	Dry skin	11	-0.00145291	0.00139409	-1.04219	0.29743	0.783524	0.2966	0.913906
PGS003037	LDL	HP:0000958	Dry skin	11	-0.000879072	0.0013893	-0.632743	0.526963	0.754705	0.5376	0.913906
PGS003133	Thinness	HP:0000958	Dry skin	11	-0.00116536	0.00144384	-0.807123	0.419677	0.765258	0.4122	0.913906
PGS003147	Triglycerides	HP:0000958	Dry skin	11	-0.000992726	0.00136741	-0.725992	0.467916	0.76003	0.4703	0.913906
PGS003282	Cystatin C	HP:0000958	Dry skin	11	-0.00120005	0.00140254	-0.855627	0.392291	0.768647	0.3975	0.913906
PGS003308	estimated glomerular filtration rate (Cystatin C)	HP:0000958	Dry skin	11	-0.000819571	0.00138926	-0.589934	0.555291	0.752504	0.5591	0.913906
PGS003334	Dementia	HP:0000958	Dry skin	11	-0.000850999	0.00137866	-0.617267	0.537118	0.753892	0.5452	0.913906
PGS003361	Age of smoking initiation	HP:0000958	Dry skin	11	-0.000951589	0.00141245	-0.673715	0.500558	0.756955	0.5148	0.913906
PGS003392	Lung squamous cell carcinoma	HP:0000958	Dry skin	11	-0.00110387	0.00140553	-0.785378	0.432311	0.763803	0.4401	0.913906
PGS003393	Lung adenocarcinoma	HP:0000958	Dry skin	11	-0.00102923	0.00137307	-0.749577	0.453584	0.761493	0.4652	0.913906
PGS003406	Intracranial aneurysm	HP:0000958	Dry skin	11	-0.000927985	0.0014055	-0.660254	0.509155	0.7562	0.5202	0.913906
PGS003037	LDL	HP:0012734	Ketotic hypoglycemia	5	0.000426957	0.00094032	0.454056	0.64983	0.231261	0.6508	0.913922
PGS000228	Cathepsin L1 (CTSL1) serum levels	HP:0012173	Orthostatic tachycardia	7	0.000277825	0.00111195	0.249854	0.802722	0.340333	0.7971	0.913923
PGS002100	Ankle spacing width	HP:0012173	Orthostatic tachycardia	7	-0.000292719	0.00110593	-0.264682	0.791277	0.340654	0.7965	0.913923
PGS000092	Hematocrit	HP:0000280	Coarse facial features	8	-0.00144772	0.00118923	-1.21736	0.223589	0.300102	0.2263	0.913928
PGS000758	Adult standing height	HP:0000280	Coarse facial features	8	0.00145257	0.00119965	1.21083	0.226083	0.299433	0.2232	0.913928
PGS001370	Age asthma diagnosed	HP:0000280	Coarse facial features	8	-0.00147808	0.0012136	-1.21792	0.223374	0.30016	0.2261	0.913928
PGS001666	WA ICVF in tract cingulate gyrus part of cingulum (R)	HP:0000280	Coarse facial features	8	-0.00144614	0.00117203	-1.23388	0.217369	0.30181	0.2261	0.913928
PGS001671	WA ICVF in tract inferior fronto-occipital fasciculus (L)	HP:0000280	Coarse facial features	8	-0.00141582	0.00118133	-1.1985	0.230843	0.29818	0.2217	0.913928
PGS001694	WA ISOVF in tract inferior fronto-occipital fasciculus (R)	HP:0000280	Coarse facial features	8	-0.00143668	0.00119753	-1.19971	0.230373	0.298302	0.2257	0.913928
PGS002221	Mean reticulocyte volume	HP:0000280	Coarse facial features	8	0.0014438	0.00119713	1.20605	0.22792	0.298945	0.227	0.913928
PGS002295	Insulin growth-like factor-1 level	HP:0000280	Coarse facial features	8	0.00142922	0.00119335	1.19765	0.231175	0.298094	0.2259	0.913928
PGS002345	Red Blood Cell Count	HP:0000280	Coarse facial features	8	-0.00148768	0.00119751	-1.24231	0.214244	0.302691	0.2232	0.913928
PGS001158	Left leg mass (predicted)	HP:0003401	Paresthesia	11	-0.000104173	0.00137301	-0.0758723	0.939527	0.111191	0.9407	0.913953
PGS001582	Volume of grey matter in Paracingulate Gyrus (R)	HP:0000272	Malar flattening	5	-0.000778288	0.000933766	-0.833493	0.404651	0.450286	0.4041	0.913954
PGS000095	High light scatter reticulocyte percentage of red cells	HP:0001250	Seizure	446	-0.000299881	0.00805973	-0.0372074	0.970323	0.279193	0.9704	0.913964
PGS000232	C-X-C motif chemokine 6 (CXCL6) serum levels	HP:0001250	Seizure	446	-0.000352493	0.0080472	-0.0438032	0.965065	0.279217	0.9666	0.913964
PGS000237	Fatty acid-binding protein, adipocyte (FABP4) serum levels	HP:0001250	Seizure	446	0.00024698	0.007955	0.0310471	0.975235	0.279174	0.9737	0.913964
PGS000249	Interleukin-18 (IL-18) serum levels	HP:0001250	Seizure	446	-0.000161103	0.00812971	-0.0198166	0.984191	0.279148	0.9825	0.913964
PGS000287	Tumor necrosis factor receptor 1 (TNF-R1) serum levels	HP:0001250	Seizure	446	-0.000250288	0.00806596	-0.0310302	0.975248	0.279173	0.9758	0.913964
PGS000584	Cancer of prostate	HP:0001250	Seizure	446	0.000295373	0.00809906	0.03647	0.970911	0.27919	0.9726	0.913964
PGS000594	Cancer of other male genital organs	HP:0001250	Seizure	446	0.000193643	0.0080877	0.0239429	0.9809	0.279156	0.9789	0.913964
PGS000707	Cholecystitis	HP:0001250	Seizure	446	0.000258496	0.00799767	0.0323213	0.974219	0.279177	0.9755	0.913964
PGS000905	PR interval	HP:0001250	Seizure	446	-0.000345295	0.00815771	-0.0423274	0.966241	0.279211	0.9671	0.913964
PGS000906	Longevity	HP:0001250	Seizure	446	0.000352137	0.00795361	0.0442738	0.96469	0.279219	0.963	0.913964
PGS000962	Chronic ischaemic heart disease (time-to-event)	HP:0001250	Seizure	446	0.0002001	0.00788617	0.0253736	0.979759	0.279159	0.9795	0.913964
PGS001033	Other coagulation defects (time-to-event)	HP:0001250	Seizure	446	-0.000240461	0.00807018	-0.0297963	0.976232	0.27917	0.9687	0.913964
PGS001109	Vasomotor and allergic rhinitis (time-to-event)	HP:0001250	Seizure	446	-0.000457014	0.00801077	-0.05705	0.95451	0.279278	0.9585	0.913964
PGS001265	Deep vein thrombosis (leg)	HP:0001250	Seizure	446	0.000174976	0.00793689	0.0220459	0.982413	0.279152	0.9842	0.913964
PGS001266	Deep vein thrombosis (diagnosed by doctor)	HP:0001250	Seizure	446	-0.000256668	0.00794406	-0.0323094	0.974228	0.279177	0.9744	0.913964
PGS001352	Glycated haemoglobin levels (HbA1c)	HP:0001250	Seizure	446	0.000388432	0.00806073	0.0481883	0.96157	0.279235	0.9626	0.913964
PGS001392	Family history of lung cancer	HP:0001250	Seizure	446	0.000342084	0.00792099	0.0431871	0.965556	0.279214	0.9681	0.913964
PGS001470	Mean ICVF in medial lemniscus on FA skeleton (R)	HP:0001250	Seizure	446	-0.000140097	0.00797068	-0.0175766	0.985978	0.279144	0.987	0.913964
PGS001533	Tinnitus severity	HP:0001250	Seizure	446	0.000174469	0.00813697	0.0214415	0.982895	0.279151	0.983	0.913964
PGS001603	Volume of grey matter in Temporal Fusiform Cortex, anterior division (L)	HP:0001250	Seizure	446	-0.000280403	0.00805385	-0.034816	0.972229	0.279185	0.9697	0.913964
PGS001615	Volume of grey matter in Vermis IX Cerebellum	HP:0001250	Seizure	446	0.000282033	0.0079147	0.035634	0.971577	0.279187	0.9709	0.913964
PGS001625	Volume of grey matter in VIIIa Cerebellum (L)	HP:0001250	Seizure	446	-0.0001297	0.00800752	-0.0161973	0.987078	0.279142	0.9868	0.913964
PGS001626	Volume of grey matter in VIIIa Cerebellum (R)	HP:0001250	Seizure	446	0.000179806	0.00796675	0.0225696	0.981996	0.279153	0.983	0.913964
PGS001801	FEV1/FVC ratio	HP:0001250	Seizure	446	0.000169818	0.00820604	0.0206942	0.983491	0.279149	0.9853	0.913964
PGS002049	Pulmonary heart disease	HP:0001250	Seizure	446	-0.000233196	0.00799829	-0.0291557	0.976743	0.279168	0.9767	0.913964
PGS002059	Circulatory disease NEC	HP:0001250	Seizure	446	-0.000341283	0.00793468	-0.0430116	0.965696	0.279214	0.9655	0.913964
PGS002144	Trouble falling asleep	HP:0001250	Seizure	446	-0.000421641	0.00807203	-0.0522348	0.958346	0.279254	0.9625	0.913964
PGS002192	Potassium in urine	HP:0001250	Seizure	446	-0.000362914	0.0081159	-0.0447164	0.964337	0.279221	0.9637	0.913964
PGS002196	Sleep duration	HP:0001250	Seizure	446	0.000145756	0.00805466	0.0180958	0.985564	0.279145	0.9859	0.913964
PGS002216	Phosphate	HP:0001250	Seizure	446	-0.000185059	0.00804976	-0.0229893	0.981661	0.279154	0.9823	0.913964
PGS002291	Nasopharyngeal carcinoma	HP:0001250	Seizure	446	-0.000252281	0.008075	-0.0312423	0.975079	0.279174	0.9746	0.913964
PGS002311	Asthma	HP:0001250	Seizure	446	-0.000342194	0.00804846	-0.0425167	0.96609	0.279212	0.9629	0.913964
PGS002324	Endocrine and diabetes diseases	HP:0001250	Seizure	446	0.000133387	0.00800123	0.0166708	0.986701	0.279142	0.9865	0.913964
PGS002769	Seropositive rheumatoid arthritis	HP:0001250	Seizure	446	-0.000307199	0.00807441	-0.038046	0.969654	0.279195	0.969	0.913964
PGS002340	Mean Platelet Volume	HP:0002186	Apraxia	17	-0.00124744	0.00174262	-0.715842	0.47416	0.145342	0.4685	0.913972
PGS000907	Major depressive disorder	HP:0002900	Hypokalemia	6	-5.07664e-06	0.00101978	-0.00497819	0.996028	0.205891	0.9946	0.913974
PGS001512	Median T2star in putamen (R)	HP:0002900	Hypokalemia	6	8.89262e-06	0.00103564	0.0085866	0.99315	0.205893	0.9937	0.913974
PGS002115	Alcohol drinker status	HP:0002900	Hypokalemia	6	-6.90567e-06	0.00103441	-0.00667596	0.994674	0.205892	0.9939	0.913974
PGS002338	Lymphocyte Count	HP:0002900	Hypokalemia	6	-7.23719e-06	0.00103582	-0.00698691	0.994426	0.205892	0.9932	0.913974
PGS001017	Suffer from 'nerves'	HP:0000568	Microphthalmia	7	-0.00132623	0.00111789	-1.18638	0.235593	0.376005	0.2367	0.913974
PGS001428	Mean FA in inferior cerebellar peduncle on FA skeleton (R)	HP:0000568	Microphthalmia	7	-0.00131594	0.00109402	-1.20286	0.229153	0.377665	0.2359	0.913974
PGS002972	Height	HP:0000568	Microphthalmia	7	0.00134147	0.00113844	1.17833	0.238782	0.375204	0.2353	0.913974
PGS000240	Follistatin (FS) serum levels	HP:0000085	Horseshoe kidney	8	-0.00133575	0.0011508	-1.16071	0.245877	0.483354	0.2549	0.913987
PGS001334	Other chronic obstructive pulmonary disease (time-to-event)	HP:0006532	Recurrent pneumonia	8	-0.000320374	0.00120134	-0.26668	0.789738	0.0881209	0.7908	0.913997
PGS001257	Childhood sunburn	HP:0012427	Increased femoral anteversion	12	0.000533319	0.00145167	0.367382	0.713367	0.2685	0.7197	0.914003
PGS001264	Deep vein thrombosis	HP:0000855	Insulin resistance	7	-0.00031573	0.0011047	-0.285806	0.775052	0.0558273	0.7716	0.914009
PGS002175	Speed of sound through heel	HP:0001269	Hemiparesis	18	-0.0011825	0.0018246	-0.648089	0.516991	0.333708	0.5187	0.914009
PGS000081	Oral cavity and pharyngeal cancers	HP:0000105	Enlarged kidney	8	0.000452993	0.00121126	0.373984	0.70845	0.290317	0.7076	0.91402
PGS002147	Immature reticulocyte fraction	HP:0000105	Enlarged kidney	8	0.000444912	0.00119137	0.373447	0.708849	0.2903	0.7072	0.91402
PGS000221	C-C motif chemokine 3 (CCL3) serum levels	HP:0000670	Carious teeth	6	-0.00182345	0.00104751	-1.74075	0.0818575	0.288165	0.0806	0.914029
PGS000614	Cancer of bladder	HP:0000670	Carious teeth	6	-0.00180722	0.00102536	-1.76252	0.0781112	0.291378	0.0786	0.914029
PGS001556	Volume of grey matter in Cuneal Cortex (R)	HP:0000670	Carious teeth	6	0.00179812	0.00103371	1.73948	0.0820807	0.287978	0.0809	0.914029
PGS001598	Volume of grey matter in Superior Frontal Gyrus (R)	HP:0000670	Carious teeth	6	0.00181189	0.00102574	1.76643	0.0774533	0.29196	0.081	0.914029
PGS002163	Creatinine	HP:0000670	Carious teeth	6	-0.00184046	0.00104631	-1.759	0.0787071	0.290856	0.0802	0.914029
PGS000197	Spondyloarthroparthy	HP:0000952	Jaundice	26	-0.0055026	0.00215185	-2.55715	0.0106152	0.402917	0.0108	0.914029
PGS000277	P-selectin glycoprotein ligand 1 (PSGL-1) serum levels	HP:0000952	Jaundice	26	-0.0053245	0.00212333	-2.50762	0.0122212	0.392328	0.0128	0.914029
PGS000546	Malignant neoplasm of ovary	HP:0000952	Jaundice	26	-0.00562001	0.00215053	-2.61332	0.00902354	0.415173	0.0106	0.914029
PGS001076	Eosinophill %	HP:0000952	Jaundice	26	0.00533337	0.0021118	2.52551	0.0116177	0.39613	0.011	0.914029
PGS001377	Basophill %	HP:0000952	Jaundice	26	0.00548414	0.0021075	2.6022	0.00932063	0.412725	0.0093	0.914029
PGS001382	Corneal resistance factor (L)	HP:0000952	Jaundice	26	0.00586741	0.00211556	2.77346	0.00558988	0.451559	0.0065	0.914029
PGS001416	Mean FA in anterior limb of internal capsule on FA skeleton (R)	HP:0000952	Jaundice	26	0.00590736	0.00217632	2.71437	0.0066883	0.437885	0.0071	0.914029
PGS001472	Mean ICVF in posterior corona radiata on FA skeleton (L)	HP:0000952	Jaundice	26	0.00562672	0.00215225	2.61434	0.00899664	0.415398	0.0076	0.914029
PGS001473	Mean ICVF in posterior corona radiata on FA skeleton (R)	HP:0000952	Jaundice	26	0.00555041	0.00212832	2.60788	0.00916778	0.413974	0.0083	0.914029
PGS001547	Volume of grey matter in Brain-Stem	HP:0000952	Jaundice	26	-0.00554177	0.00215031	-2.57719	0.0100206	0.40726	0.0096	0.914029
PGS001603	Volume of grey matter in Temporal Fusiform Cortex, anterior division (L)	HP:0000952	Jaundice	26	0.00541811	0.00214449	2.52653	0.0115843	0.396346	0.0124	0.914029
PGS001641	Volume of white matter (normalised for head size)	HP:0000952	Jaundice	26	-0.00537392	0.00216303	-2.48445	0.013044	0.387444	0.013	0.914029
PGS001669	WA ICVF in tract forceps major	HP:0000952	Jaundice	26	0.00565742	0.00212511	2.66217	0.00781642	0.426046	0.0074	0.914029
PGS001730	WA L3 in tract anterior thalamic radiation (L)	HP:0000952	Jaundice	26	-0.00537304	0.00213596	-2.51551	0.0119517	0.394002	0.0135	0.914029
PGS001739	WA L3 in tract superior longitudinal fasciculus (L)	HP:0000952	Jaundice	26	-0.00573943	0.00214571	-2.67484	0.00752792	0.428899	0.0083	0.914029
PGS001754	WA MD in tract superior longitudinal fasciculus (L)	HP:0000952	Jaundice	26	-0.00528047	0.00212684	-2.48278	0.0131052	0.387093	0.0127	0.914029
PGS002782	nonHDL Cholesterol	HP:0000952	Jaundice	26	-0.00523953	0.00209743	-2.49807	0.0125544	0.39031	0.0119	0.914029
PGS001768	WA OD in tract medial lemniscus (L)	HP:0002540	Inability to walk	8	-0.000173077	0.00117855	-0.146855	0.883259	0.61211	0.883	0.914036
PGS000069	Serous epithelial ovarian cancer	HP:0012236	Elevated sweat chloride	5	0.0011317	0.000935787	1.20935	0.226649	0.430462	0.235	0.914053
PGS000865	Hepatic fat content	HP:0012236	Elevated sweat chloride	5	0.00111792	0.000937754	1.19212	0.233332	0.42872	0.2349	0.914053
PGS002256	Gestational diabetes mellitus in early pregnancy	HP:0000718	Aggressive behavior	28	0.000205372	0.00220109	0.0933049	0.925669	0.242907	0.9234	0.914058
PGS001258	Radius fracture	HP:0001347	Hyperreflexia	7	0.000227569	0.00111961	0.203256	0.838952	0.236418	0.8375	0.914073
PGS000233	Dickkopf-related protein 1 (Dkk-1) serum levels	HP:0011330	Metopic synostosis	8	0.00106299	0.00121209	0.876996	0.380578	0.670673	0.3802	0.914086
PGS001235	Right arm mass (predicted)	HP:0011330	Metopic synostosis	8	-0.00102801	0.001177	-0.873413	0.382527	0.670409	0.3812	0.914086
PGS001330	Crohn's disease [regional enteritis] (time-to-event)	HP:0011330	Metopic synostosis	8	0.00105588	0.00121056	0.872223	0.383175	0.670322	0.3781	0.914086
PGS001514	Non-cancer illness year/age first occurred	HP:0011330	Metopic synostosis	8	-0.00104117	0.00119382	-0.872138	0.383221	0.670316	0.3812	0.914086
PGS001687	WA ICVF in tract uncinate fasciculus (R)	HP:0011330	Metopic synostosis	8	0.00103053	0.00117912	0.873981	0.382217	0.670451	0.3789	0.914086
PGS002073	Other biliary tract disease	HP:0011330	Metopic synostosis	8	-0.0010069	0.00118325	-0.850955	0.39488	0.668781	0.3807	0.914086
PGS002761	Glaucoma	HP:0011330	Metopic synostosis	8	0.00104415	0.00117822	0.886203	0.375598	0.671355	0.3791	0.914086
PGS000972	Microalbumin [> 40 mg/L]	HP:0000855	Insulin resistance	7	-0.000310531	0.00113106	-0.274548	0.783688	0.0555604	0.7766	0.914095
PGS001009	PEF	HP:0000855	Insulin resistance	7	0.000320335	0.0011242	0.284945	0.775711	0.0558065	0.7768	0.914095
PGS001127	Never Smoker	HP:0000855	Insulin resistance	7	0.000315444	0.00111621	0.282603	0.777506	0.0557503	0.7739	0.914095
PGS001251	Other interstitial pulmonary diseases (time-to-event)	HP:0000855	Insulin resistance	7	-0.000310199	0.00108578	-0.285693	0.775138	0.0558245	0.7763	0.914095
PGS001480	Mean ICVF in sagittal stratum on FA skeleton (L)	HP:0000855	Insulin resistance	7	0.000321718	0.0011204	0.287146	0.774025	0.0558598	0.7755	0.914095
PGS001537	Volume of accumbens (L)	HP:0000855	Insulin resistance	7	-0.000332092	0.00110926	-0.299381	0.764676	0.0561633	0.7732	0.914095
PGS002342	Neuroticism	HP:0000105	Enlarged kidney	8	-0.000449565	0.00118838	-0.378301	0.705241	0.290454	0.7085	0.914106
PGS000042	Coeliac disease	HP:0002037	Inflammation of the large intestine	8	-0.00109595	0.00118605	-0.924037	0.355561	0.122123	0.3572	0.914117
PGS000069	Serous epithelial ovarian cancer	HP:0002037	Inflammation of the large intestine	8	-0.000983194	0.00118481	-0.829835	0.406716	0.115139	0.4035	0.914117
PGS000114	Juvenile Idiopathic Arthritis	HP:0002037	Inflammation of the large intestine	8	-0.00102241	0.00119549	-0.855222	0.392515	0.116947	0.3888	0.914117
PGS000194	Rheumatoid Arthritis (CCP-positive)	HP:0002037	Inflammation of the large intestine	8	-0.00102145	0.0011884	-0.859511	0.390146	0.117258	0.3793	0.914117
PGS000195	Rheumatoid Arthritis (CCP-negative)	HP:0002037	Inflammation of the large intestine	8	-0.00102145	0.0011884	-0.859511	0.390146	0.117258	0.3937	0.914117
PGS000221	C-C motif chemokine 3 (CCL3) serum levels	HP:0002037	Inflammation of the large intestine	8	0.00101573	0.00121009	0.839382	0.40134	0.115813	0.4013	0.914117
PGS000223	Tumor necrosis factor receptor superfamily member 5 (CD40) serum levels	HP:0002037	Inflammation of the large intestine	8	0.00111341	0.00119567	0.931205	0.351843	0.122685	0.3482	0.914117
PGS000230	C-X-C motif chemokine 1 (CXCL1) serum levels	HP:0002037	Inflammation of the large intestine	8	-0.00119457	0.00120268	-0.993251	0.320689	0.127732	0.3214	0.914117
PGS000235	Epidermal growth factor (EGF) serum levels	HP:0002037	Inflammation of the large intestine	8	-0.00107373	0.0012237	-0.877442	0.380335	0.118575	0.3841	0.914117
PGS000247	Kallikrein-11 (hK11) serum levels	HP:0002037	Inflammation of the large intestine	8	-0.0010337	0.0012215	-0.846254	0.397496	0.116302	0.3921	0.914117
PGS000254	Interleukin-8 (IL-8) serum levels	HP:0002037	Inflammation of the large intestine	8	-0.00106587	0.0011979	-0.889785	0.373672	0.119497	0.3772	0.914117
PGS000264	Matrix metalloproteinase-1 (MMP-1) serum levels	HP:0002037	Inflammation of the large intestine	8	0.0010212	0.00119912	0.851619	0.394512	0.116687	0.3956	0.914117
PGS000274	Platelet-derived growth factor subunit B (PDGF_subunit_B) serum levels	HP:0002037	Inflammation of the large intestine	8	-0.00106297	0.00118905	-0.893964	0.371432	0.119812	0.3632	0.914117
PGS000275	Platelet endothelial cell adhesion molecule (PECAM-1) serum levels	HP:0002037	Inflammation of the large intestine	8	0.00104153	0.00118797	0.876735	0.38072	0.118522	0.3737	0.914117
PGS000290	TNF-related apoptosis-inducing ligand (TRAIL) serum levels	HP:0002037	Inflammation of the large intestine	8	0.00097793	0.00119517	0.818238	0.413304	0.114331	0.4083	0.914117
PGS000293	Urokinase plasminogen activator surface receptor (U-PAR) serum levels	HP:0002037	Inflammation of the large intestine	8	0.00101057	0.00118518	0.852669	0.393929	0.116763	0.3924	0.914117
PGS000321	Serum testosterone levels	HP:0002037	Inflammation of the large intestine	8	0.00100945	0.00120733	0.836103	0.403181	0.11558	0.3999	0.914117
PGS000351	Invasive epithelial ovarian cancer	HP:0002037	Inflammation of the large intestine	8	-0.000975559	0.00118489	-0.823331	0.410403	0.114684	0.4033	0.914117
PGS000584	Cancer of prostate	HP:0002037	Inflammation of the large intestine	8	-0.00100975	0.00120248	-0.839723	0.401149	0.115837	0.3974	0.914117
PGS000710	Myocardial infarction	HP:0002037	Inflammation of the large intestine	8	0.00103598	0.00118222	0.876296	0.380958	0.11849	0.3784	0.914117
PGS000728	Chronic kidney disease	HP:0002037	Inflammation of the large intestine	8	-0.0010739	0.00123577	-0.869014	0.384928	0.117953	0.3893	0.914117
PGS000754	Systemic lupus erythrmatosus	HP:0002037	Inflammation of the large intestine	8	-0.00114009	0.00118416	-0.962782	0.335755	0.125213	0.3316	0.914117
PGS000903	Parkinson's disease	HP:0002037	Inflammation of the large intestine	8	-0.00106743	0.00118302	-0.902293	0.366993	0.120444	0.3638	0.914117
PGS000925	Unspecified acute lower respiratory infection (time-to-event)	HP:0002037	Inflammation of the large intestine	8	0.00116507	0.00118865	0.980163	0.327106	0.12664	0.3273	0.914117
PGS000927	Other dermatitis (time-to-event)	HP:0002037	Inflammation of the large intestine	8	0.0012059	0.00118668	1.0162	0.309639	0.129681	0.3158	0.914117
PGS000928	Other non-toxic goitre (time-to-event)	HP:0002037	Inflammation of the large intestine	8	0.00110928	0.00117901	0.940856	0.346875	0.123449	0.3448	0.914117
PGS000939	Hiatus hernia	HP:0002037	Inflammation of the large intestine	8	0.00105334	0.00118622	0.887983	0.37464	0.119361	0.3807	0.914117
PGS000943	Cholecystitis (time-to-event)	HP:0002037	Inflammation of the large intestine	8	-0.00112376	0.0011946	-0.9407	0.346955	0.123436	0.3651	0.914117
PGS000955	Right heel broadband ultrasound attenuation	HP:0002037	Inflammation of the large intestine	8	-0.00102927	0.00121888	-0.844437	0.39851	0.116172	0.4032	0.914117
PGS001025	Nonrheumatic aortic valve disorders (time-to-event)	HP:0002037	Inflammation of the large intestine	8	-0.000997071	0.00119382	-0.835192	0.403694	0.115516	0.4079	0.914117
PGS001040	Non melanoma skin cancer	HP:0002037	Inflammation of the large intestine	8	0.00116949	0.00121101	0.965711	0.334288	0.125452	0.3308	0.914117
PGS001048	NSTEMI (algorithmically-defined)	HP:0002037	Inflammation of the large intestine	8	-0.00103392	0.00117632	-0.878943	0.379521	0.118686	0.3839	0.914117
PGS001090	Often felt loved as a child	HP:0002037	Inflammation of the large intestine	8	-0.0010122	0.00119009	-0.850524	0.39512	0.116608	0.3957	0.914117
PGS001102	Body fat percentage (left arm)	HP:0002037	Inflammation of the large intestine	8	0.00104057	0.00118433	0.878614	0.3797	0.118662	0.378	0.914117
PGS001106	Percentage of right arm fat	HP:0002037	Inflammation of the large intestine	8	0.00106735	0.00118515	0.90061	0.367888	0.120316	0.3748	0.914117
PGS001119	Left hand grip strength	HP:0002037	Inflammation of the large intestine	8	-0.00111714	0.00118774	-0.94056	0.347026	0.123425	0.3527	0.914117
PGS001142	Volume of grey matter in Intracalcarine Cortex (R)	HP:0002037	Inflammation of the large intestine	8	0.000992909	0.00120265	0.825602	0.409113	0.114843	0.4061	0.914117
PGS001236	Lung function (FEV1)	HP:0002037	Inflammation of the large intestine	8	-0.00117464	0.0012083	-0.972148	0.331077	0.125979	0.3331	0.914117
PGS001243	Ankle spacing width (R)	HP:0002037	Inflammation of the large intestine	8	-0.00109276	0.00118351	-0.923323	0.355933	0.122067	0.3497	0.914117
PGS001276	Retinal disorders in diseases classified elsewhere (time-to-event)	HP:0002037	Inflammation of the large intestine	8	-0.00117341	0.00119816	-0.97934	0.327512	0.126572	0.3297	0.914117
PGS001284	Allergic disease (hay fever, allergic rhinitis, or eczema)	HP:0002037	Inflammation of the large intestine	8	0.00109259	0.00120568	0.906198	0.364923	0.120743	0.3636	0.914117
PGS001334	Other chronic obstructive pulmonary disease (time-to-event)	HP:0002037	Inflammation of the large intestine	8	0.00108013	0.00120115	0.899245	0.368614	0.120212	0.3707	0.914117
PGS001343	Asthma (algorithmically-defined)	HP:0002037	Inflammation of the large intestine	8	0.00115907	0.00120803	0.959469	0.337421	0.124944	0.3333	0.914117
PGS001344	Asthma (diagnosed by doctor)	HP:0002037	Inflammation of the large intestine	8	0.0010976	0.00120456	0.91121	0.362277	0.121128	0.3531	0.914117
PGS001352	Glycated haemoglobin levels (HbA1c)	HP:0002037	Inflammation of the large intestine	8	0.00108599	0.00119676	0.907441	0.364266	0.120838	0.3654	0.914117
PGS001409	Intra-ocular pressure, corneal-compensated (L)	HP:0002037	Inflammation of the large intestine	8	0.00105675	0.00118708	0.890213	0.373442	0.119529	0.3657	0.914117
PGS001414	Lymphocyte %	HP:0002037	Inflammation of the large intestine	8	0.00113893	0.00116295	0.979352	0.327506	0.126573	0.3264	0.914117
PGS001426	Mean FA in fornix on FA skeleton	HP:0002037	Inflammation of the large intestine	8	0.00113083	0.00119907	0.943087	0.345733	0.123626	0.3486	0.914117
PGS001428	Mean FA in inferior cerebellar peduncle on FA skeleton (R)	HP:0002037	Inflammation of the large intestine	8	-0.000975406	0.00117084	-0.833081	0.404883	0.115367	0.4065	0.914117
PGS001433	Mean FA in posterior thalamic radiation on FA skeleton (R)	HP:0002037	Inflammation of the large intestine	8	0.00114147	0.00121019	0.943214	0.345668	0.123637	0.3465	0.914117
PGS001446	Mean FA in superior longitudinal fasciculus on FA skeleton (R)	HP:0002037	Inflammation of the large intestine	8	0.00100958	0.00119017	0.848267	0.396375	0.116446	0.397	0.914117
PGS001466	Mean ICVF in genu of corpus callosum on FA skeleton	HP:0002037	Inflammation of the large intestine	8	0.00109724	0.00118643	0.924824	0.355152	0.122184	0.3542	0.914117
PGS001475	Mean ICVF in posterior limb of internal capsule on FA skeleton (R)	HP:0002037	Inflammation of the large intestine	8	0.00101404	0.00118591	0.855074	0.392597	0.116937	0.392	0.914117
PGS001478	Mean ICVF in retrolenticular part of internal capsule on FA skeleton (L)	HP:0002037	Inflammation of the large intestine	8	0.00119496	0.0012026	0.993644	0.320498	0.127765	0.319	0.914117
PGS001494	Mean ISOVF in anterior corona radiata on FA skeleton (R)	HP:0002037	Inflammation of the large intestine	8	0.00110088	0.00119734	0.919443	0.357957	0.121765	0.358	0.914117
PGS001497	Mean ISOVF in cingulum cingulate gyrus on FA skeleton (R)	HP:0002037	Inflammation of the large intestine	8	0.00115097	0.00120074	0.958544	0.337886	0.124869	0.337	0.914117
PGS001512	Median T2star in putamen (R)	HP:0002037	Inflammation of the large intestine	8	0.00116474	0.00119583	0.974007	0.330153	0.126132	0.3242	0.914117
PGS001516	Other diseases of intestine (time-to-event)	HP:0002037	Inflammation of the large intestine	8	-0.00103975	0.00122553	-0.848411	0.396295	0.116457	0.397	0.914117
PGS001538	Volume of accumbens (R)	HP:0002037	Inflammation of the large intestine	8	0.00116232	0.00117057	0.992948	0.320837	0.127707	0.3134	0.914117
PGS001551	Volume of grey matter in Cingulate Gyrus, anterior division (R)	HP:0002037	Inflammation of the large intestine	8	-0.000954261	0.00116883	-0.816427	0.414338	0.114206	0.4073	0.914117
PGS001559	Volume of grey matter in Frontal Orbital Cortex (R)	HP:0002037	Inflammation of the large intestine	8	-0.000989583	0.0011852	-0.834954	0.403828	0.115499	0.406	0.914117
PGS001562	Volume of grey matter in Heschl's Gyrus (includes H1 and H2) (R)	HP:0002037	Inflammation of the large intestine	8	-0.00111641	0.0011929	-0.935884	0.349428	0.123054	0.3541	0.914117
PGS001563	Volume of grey matter in Hippocampus (L)	HP:0002037	Inflammation of the large intestine	8	0.00109349	0.00119837	0.912484	0.361607	0.121226	0.3666	0.914117
PGS001566	Volume of grey matter in I-IV Cerebellum (R)	HP:0002037	Inflammation of the large intestine	8	-0.0011586	0.00118874	-0.974647	0.329835	0.126185	0.3281	0.914117
PGS001568	Volume of grey matter in Inferior Temporal Gyrus, posterior division (L)	HP:0002037	Inflammation of the large intestine	8	-0.00103574	0.00118696	-0.872605	0.382967	0.118217	0.3875	0.914117
PGS001573	Volume of grey matter in IX Cerebellum (R)	HP:0002037	Inflammation of the large intestine	8	-0.00105476	0.0011785	-0.895001	0.370877	0.11989	0.3607	0.914117
PGS001575	Volume of grey matter in Lateral Occipital Cortex, superior division (R)	HP:0002037	Inflammation of the large intestine	8	-0.00120399	0.00119004	-1.01172	0.311774	0.129297	0.3161	0.914117
PGS001583	Volume of grey matter in Parahippocampal Gyrus, anterior division (L)	HP:0002037	Inflammation of the large intestine	8	-0.0011693	0.00118663	-0.985395	0.324531	0.127075	0.3268	0.914117
PGS001585	Volume of grey matter in Parahippocampal Gyrus, posterior division (L)	HP:0002037	Inflammation of the large intestine	8	0.00097214	0.00117319	0.828633	0.407396	0.115055	0.4087	0.914117
PGS001601	Volume of grey matter in Supracalcarine Cortex (L)	HP:0002037	Inflammation of the large intestine	8	0.00114556	0.00121723	0.941117	0.346741	0.12347	0.3487	0.914117
PGS001612	Volume of grey matter in Ventral Striatum (L)	HP:0002037	Inflammation of the large intestine	8	0.00115467	0.00117065	0.986342	0.324066	0.127154	0.3248	0.914117
PGS001636	Volume of putamen (R)	HP:0002037	Inflammation of the large intestine	8	0.00108755	0.00115332	0.942969	0.345793	0.123617	0.3472	0.914117
PGS001642	Volumetric scaling from T1 head image to standard space	HP:0002037	Inflammation of the large intestine	8	0.00105501	0.00117215	0.90006	0.36818	0.120274	0.3709	0.914117
PGS001647	WA FA in tract cingulate gyrus part of cingulum (L)	HP:0002037	Inflammation of the large intestine	8	0.00112545	0.00119193	0.944222	0.345152	0.123717	0.3478	0.914117
PGS001652	WA FA in tract inferior fronto-occipital fasciculus (L)	HP:0002037	Inflammation of the large intestine	8	0.00103521	0.00117704	0.879502	0.379218	0.118728	0.3805	0.914117
PGS001671	WA ICVF in tract inferior fronto-occipital fasciculus (L)	HP:0002037	Inflammation of the large intestine	8	0.00105688	0.00118238	0.893857	0.371489	0.119804	0.3703	0.914117
PGS001679	WA ICVF in tract parahippocampal part of cingulum (R)	HP:0002037	Inflammation of the large intestine	8	0.00105145	0.00117354	0.895962	0.370364	0.119963	0.3738	0.914117
PGS001704	WA L1 in tract forceps minor	HP:0002037	Inflammation of the large intestine	8	0.000978901	0.00118016	0.829465	0.406925	0.115113	0.403	0.914117
PGS001717	WA L2 in tract cingulate gyrus part of cingulum (L)	HP:0002037	Inflammation of the large intestine	8	0.00108072	0.0011843	0.912544	0.361575	0.121231	0.3618	0.914117
PGS001728	WA L2 in tract uncinate fasciculus (R)	HP:0002037	Inflammation of the large intestine	8	0.00116269	0.00118039	0.985012	0.324719	0.127043	0.3223	0.914117
PGS001756	WA MD in tract superior thalamic radiation (R)	HP:0002037	Inflammation of the large intestine	8	0.00117318	0.0011966	0.980426	0.326976	0.126662	0.3308	0.914117
PGS001762	WA MO in tract posterior thalamic radiation (L)	HP:0002037	Inflammation of the large intestine	8	0.00103254	0.00121045	0.853028	0.39373	0.116789	0.3874	0.914117
PGS001765	WA MO in tract superior thalamic radiation (R)	HP:0002037	Inflammation of the large intestine	8	0.00108731	0.00119863	0.907131	0.36443	0.120814	0.372	0.914117
PGS001800	Forced expiratory volume (FEV1)	HP:0002037	Inflammation of the large intestine	8	0.00115582	0.00121598	0.950523	0.341943	0.124222	0.3447	0.914117
PGS002052	Occlusion and stenosis of precerebral arteries	HP:0002037	Inflammation of the large intestine	8	-0.00101616	0.00119552	-0.84997	0.395428	0.116569	0.3864	0.914117
PGS002059	Circulatory disease NEC	HP:0002037	Inflammation of the large intestine	8	0.0010275	0.00117806	0.872199	0.383189	0.118187	0.3851	0.914117
PGS002062	Chronic airway obstruction	HP:0002037	Inflammation of the large intestine	8	0.00117928	0.00119012	0.990891	0.32184	0.127534	0.3265	0.914117
PGS002086	Diseases of hair and hair follicles	HP:0002037	Inflammation of the large intestine	8	-0.000983778	0.00121138	-0.812115	0.416807	0.113909	0.4045	0.914117
PGS002123	Red blood cell (erythrocyte) count	HP:0002037	Inflammation of the large intestine	8	0.00109245	0.00118236	0.923956	0.355604	0.122117	0.3499	0.914117
PGS002137	Fractured/broken bones in last 5 years	HP:0002037	Inflammation of the large intestine	8	0.00111067	0.00118594	0.936529	0.349096	0.123105	0.3426	0.914117
PGS002182	Gamma glutamyltransferase	HP:0002037	Inflammation of the large intestine	8	0.00112747	0.00118395	0.952295	0.341044	0.124364	0.3438	0.914117
PGS002196	Sleep duration	HP:0002037	Inflammation of the large intestine	8	-0.00113926	0.00119584	-0.952691	0.340844	0.124396	0.3378	0.914117
PGS002198	Urea	HP:0002037	Inflammation of the large intestine	8	0.00103926	0.00121157	0.857779	0.391101	0.117132	0.3884	0.914117
PGS002205	Testosterone (male only)	HP:0002037	Inflammation of the large intestine	8	-0.00110563	0.00120433	-0.918045	0.358689	0.121656	0.3592	0.914117
PGS002206	Mean corpuscular haemoglobin	HP:0002037	Inflammation of the large intestine	8	-0.00118536	0.00118982	-0.996257	0.319227	0.127985	0.3211	0.914117
PGS002208	Monocyte percentage	HP:0002037	Inflammation of the large intestine	8	0.00114427	0.00119468	0.957805	0.338259	0.124809	0.3421	0.914117
PGS002214	Neutrophil percentage	HP:0002037	Inflammation of the large intestine	8	-0.00104768	0.00116667	-0.898008	0.369273	0.120118	0.3633	0.914117
PGS002225	Snoring	HP:0002037	Inflammation of the large intestine	8	0.00102005	0.0011767	0.866872	0.3861	0.117795	0.3795	0.914117
PGS002256	Gestational diabetes mellitus in early pregnancy	HP:0002037	Inflammation of the large intestine	8	-0.00106914	0.00118225	-0.904328	0.365914	0.1206	0.3537	0.914117
PGS002264	Pancreatic ductal adenocarcinoma	HP:0002037	Inflammation of the large intestine	8	-0.00101567	0.00118509	-0.857038	0.391511	0.117079	0.3915	0.914117
PGS002288	Pelvic organ prolapse	HP:0002037	Inflammation of the large intestine	8	-0.00109318	0.0011737	-0.931396	0.351744	0.1227	0.3521	0.914117
PGS002292	Keratoconus	HP:0002037	Inflammation of the large intestine	8	0.00116001	0.00119036	0.974505	0.329906	0.126173	0.322	0.914117
PGS002311	Asthma	HP:0002037	Inflammation of the large intestine	8	0.00101937	0.00119496	0.853056	0.393715	0.116791	0.3912	0.914117
PGS002320	Dermatologic diseases	HP:0002037	Inflammation of the large intestine	8	-0.00112557	0.00118994	-0.945908	0.344292	0.123852	0.3321	0.914117
PGS002325	Eosinophil count	HP:0002037	Inflammation of the large intestine	8	0.00102752	0.00119473	0.860048	0.38985	0.117297	0.3942	0.914117
PGS002334	High cholesterol	HP:0002037	Inflammation of the large intestine	8	0.00107133	0.00117533	0.911511	0.362119	0.121151	0.371	0.914117
PGS002350	Tanning	HP:0002037	Inflammation of the large intestine	8	-0.0010251	0.00120527	-0.850517	0.395124	0.116608	0.392	0.914117
PGS002753	Alzheimer's disease	HP:0002037	Inflammation of the large intestine	8	-0.000984571	0.0012023	-0.818909	0.412921	0.114377	0.4053	0.914117
PGS002764	Hypercholesterolemia	HP:0002037	Inflammation of the large intestine	8	0.00101169	0.00119265	0.848266	0.396376	0.116446	0.3949	0.914117
PGS002768	Osteoporosis	HP:0002037	Inflammation of the large intestine	8	0.0012099	0.00123046	0.983297	0.325562	0.1269	0.3285	0.914117
PGS002770	Stroke	HP:0002037	Inflammation of the large intestine	8	-0.00107656	0.0012042	-0.894008	0.371408	0.119815	0.37	0.914117
PGS002812	Gluteofemoral adipose tissue volumes adjusted for BMI and height	HP:0002037	Inflammation of the large intestine	8	0.00102642	0.00121523	0.844632	0.398402	0.116186	0.3982	0.914117
PGS002853	BMI	HP:0002037	Inflammation of the large intestine	8	0.00106964	0.00115752	0.924079	0.35554	0.122126	0.3492	0.914117
PGS003092	Type 2 Diabetes	HP:0002037	Inflammation of the large intestine	8	-0.00103235	0.0011684	-0.883554	0.377027	0.11903	0.383	0.914117
PGS003282	Cystatin C	HP:0002037	Inflammation of the large intestine	8	0.00106899	0.00120075	0.890267	0.373413	0.119533	0.3696	0.914117
PGS003335	Bladder cancer	HP:0002037	Inflammation of the large intestine	8	0.00117635	0.00118738	0.990706	0.321931	0.127519	0.3233	0.914117
PGS003354	Childhood steroid-sensitive nephrotic syndrome	HP:0002037	Inflammation of the large intestine	8	0.00113583	0.00119648	0.949309	0.342561	0.124124	0.3421	0.914117
PGS003387	Esophageal adenocarcinoma or Barrett‚Äôs esophagus	HP:0002037	Inflammation of the large intestine	8	0.000989943	0.0011826	0.837087	0.402628	0.11565	0.3955	0.914117
PGS003388	Esophageal adenocarcinoma	HP:0002037	Inflammation of the large intestine	8	0.00100111	0.00117466	0.852259	0.394157	0.116733	0.3914	0.914117
PGS000042	Coeliac disease	HP:0001347	Hyperreflexia	7	0.000205484	0.00110905	0.18528	0.853025	0.236123	0.852	0.914122
PGS000843	WHR adjusted for BMI	HP:0001347	Hyperreflexia	7	0.000213563	0.00111594	0.191375	0.848248	0.23622	0.8487	0.914122
PGS001136	Hematologic disease, genetic	HP:0001347	Hyperreflexia	7	0.000214021	0.0010888	0.196566	0.844184	0.236305	0.8499	0.914122
PGS001172	Eosinophill count	HP:0001347	Hyperreflexia	7	0.00021245	0.00110697	0.19192	0.847821	0.236228	0.844	0.914122
PGS001254	Dupuytren's contracture	HP:0001347	Hyperreflexia	7	0.000241825	0.00112242	0.215449	0.829436	0.236633	0.8434	0.914122
PGS001331	Crohns disease	HP:0001347	Hyperreflexia	7	0.000211812	0.00113034	0.187387	0.851373	0.236156	0.8487	0.914122
PGS001352	Glycated haemoglobin levels (HbA1c)	HP:0001347	Hyperreflexia	7	-0.000213865	0.00111906	-0.191112	0.848454	0.236215	0.8499	0.914122
PGS001395	Frequency of discomfort/pain in abdomen in last 3 months	HP:0001347	Hyperreflexia	7	-0.000230956	0.00111383	-0.207354	0.835751	0.236489	0.8428	0.914122
PGS001438	Mean FA in splenium of corpus callosum on FA skeleton	HP:0001347	Hyperreflexia	7	-0.000220061	0.00109634	-0.200723	0.840932	0.236374	0.845	0.914122
PGS001658	WA FA in tract superior longitudinal fasciculus (L)	HP:0001347	Hyperreflexia	7	-0.000221658	0.0011186	-0.198156	0.84294	0.236331	0.8403	0.914122
PGS001717	WA L2 in tract cingulate gyrus part of cingulum (L)	HP:0001347	Hyperreflexia	7	-0.000215209	0.0011074	-0.194337	0.845929	0.236268	0.8463	0.914122
PGS001771	WA OD in tract superior thalamic radiation (R)	HP:0001347	Hyperreflexia	7	0.00021225	0.00110541	0.19201	0.847751	0.23623	0.8429	0.914122
PGS002108	Cholesterol	HP:0001347	Hyperreflexia	7	0.000206833	0.00111052	0.186248	0.852266	0.236138	0.85	0.914122
PGS002121	RR interval	HP:0001347	Hyperreflexia	7	-0.000206366	0.00111002	-0.185912	0.85253	0.236133	0.8512	0.914122
PGS002325	Eosinophil count	HP:0001347	Hyperreflexia	7	0.000205357	0.00111714	0.183824	0.854167	0.2361	0.852	0.914122
PGS002764	Hypercholesterolemia	HP:0001347	Hyperreflexia	7	-0.000215274	0.00111519	-0.193037	0.846946	0.236247	0.849	0.914122
PGS002892	Diastolic Blood Pressure	HP:0001347	Hyperreflexia	7	0.000209212	0.00111345	0.187896	0.850974	0.236164	0.8477	0.914122
PGS000145	Depression (ICD-10 defined)	HP:0003234	Decreased plasma carnitine	5	0.000301404	0.000916288	0.32894	0.74223	0.334313	0.7359	0.914128
PGS000280	Renin (REN) serum levels	HP:0003234	Decreased plasma carnitine	5	-0.000302331	0.00093915	-0.32192	0.747542	0.334121	0.7528	0.914128
PGS000287	Tumor necrosis factor receptor 1 (TNF-R1) serum levels	HP:0003234	Decreased plasma carnitine	5	-0.000312968	0.000946322	-0.330721	0.740885	0.334363	0.7457	0.914128
PGS000359	Cancer of tongue	HP:0003234	Decreased plasma carnitine	5	-0.000287109	0.000945808	-0.303559	0.76149	0.333636	0.7564	0.914128
PGS000656	Non-alcoholic fatty liver disease activity score	HP:0003234	Decreased plasma carnitine	5	0.000301865	0.000929636	0.324713	0.745427	0.334197	0.7432	0.914128
PGS000909	Headache	HP:0003234	Decreased plasma carnitine	5	-0.000287985	0.000933287	-0.308571	0.757675	0.333766	0.757	0.914128
PGS000972	Microalbumin [> 40 mg/L]	HP:0003234	Decreased plasma carnitine	5	-0.000311407	0.000954994	-0.326083	0.744391	0.334234	0.7361	0.914128
PGS000977	MCV seropositivity for Merkel Cell Polyomavirus	HP:0003234	Decreased plasma carnitine	5	-0.000336473	0.000937934	-0.358739	0.719823	0.335177	0.7266	0.914128
PGS001009	PEF	HP:0003234	Decreased plasma carnitine	5	-0.000296051	0.000949199	-0.311895	0.755148	0.333853	0.7584	0.914128
PGS001076	Eosinophill %	HP:0003234	Decreased plasma carnitine	5	-0.000331237	0.000930492	-0.35598	0.721887	0.335094	0.731	0.914128
PGS001078	Monocyte %	HP:0003234	Decreased plasma carnitine	5	0.000298284	0.000939954	0.317339	0.751015	0.333997	0.7567	0.914128
PGS001100	Spherical power (right eye)	HP:0003234	Decreased plasma carnitine	5	-0.00032769	0.000936584	-0.349877	0.726462	0.334912	0.7356	0.914128
PGS001102	Body fat percentage (left arm)	HP:0003234	Decreased plasma carnitine	5	-0.000313206	0.000935877	-0.334666	0.737907	0.334473	0.7378	0.914128
PGS001106	Percentage of right arm fat	HP:0003234	Decreased plasma carnitine	5	-0.000309351	0.00093653	-0.330316	0.74119	0.334351	0.7435	0.914128
PGS001127	Never Smoker	HP:0003234	Decreased plasma carnitine	5	0.000306787	0.000942454	0.325519	0.744817	0.334219	0.7473	0.914128
PGS001131	Zoster [herpes zoster] (time-to-event)	HP:0003234	Decreased plasma carnitine	5	0.000309075	0.000954013	0.323973	0.745987	0.334176	0.7515	0.914128
PGS001147	Leg fat mass (R)	HP:0003234	Decreased plasma carnitine	5	0.000311584	0.000928083	0.335729	0.737105	0.334503	0.7331	0.914128
PGS001172	Eosinophill count	HP:0003234	Decreased plasma carnitine	5	-0.000324374	0.000935491	-0.346741	0.728816	0.33482	0.7311	0.914128
PGS001281	Migraine	HP:0003234	Decreased plasma carnitine	5	-0.000290375	0.000945822	-0.307008	0.758864	0.333725	0.7567	0.914128
PGS001331	Crohns disease	HP:0003234	Decreased plasma carnitine	5	-0.00029195	0.000955252	-0.305626	0.759916	0.333689	0.7561	0.914128
PGS001335	Vascular/heart problems diagnosed by doctor High BP	HP:0003234	Decreased plasma carnitine	5	-0.000313171	0.000921643	-0.339796	0.73404	0.334619	0.727	0.914128
PGS001381	Corneal hysteresis (R)	HP:0003234	Decreased plasma carnitine	5	-0.000303361	0.000947321	-0.320231	0.748821	0.334075	0.7547	0.914128
PGS001425	Mean FA in fornix cres+stria terminalis on FA skeleton (R)	HP:0003234	Decreased plasma carnitine	5	0.000301584	0.000947944	0.318145	0.750403	0.334019	0.7523	0.914128
PGS001428	Mean FA in inferior cerebellar peduncle on FA skeleton (R)	HP:0003234	Decreased plasma carnitine	5	-0.00031023	0.000925203	-0.33531	0.737421	0.334492	0.7293	0.914128
PGS001435	Mean FA in retrolenticular part of internal capsule on FA skeleton (R)	HP:0003234	Decreased plasma carnitine	5	-0.000316232	0.000949721	-0.332973	0.739184	0.334426	0.7361	0.914128
PGS001475	Mean ICVF in posterior limb of internal capsule on FA skeleton (R)	HP:0003234	Decreased plasma carnitine	5	-0.000308424	0.000937117	-0.32912	0.742094	0.334318	0.7517	0.914128
PGS001578	Volume of grey matter in Middle Frontal Gyrus (R)	HP:0003234	Decreased plasma carnitine	5	0.000329666	0.000949946	0.347037	0.728595	0.334829	0.7247	0.914128
PGS001583	Volume of grey matter in Parahippocampal Gyrus, anterior division (L)	HP:0003234	Decreased plasma carnitine	5	0.000299064	0.000937739	0.318921	0.749815	0.334039	0.7521	0.914128
PGS001628	Volume of grey matter in VIIIb Cerebellum (R)	HP:0003234	Decreased plasma carnitine	5	-0.000311092	0.0009552	-0.325683	0.744693	0.334223	0.7466	0.914128
PGS001633	Volume of peripheral cortical grey matter	HP:0003234	Decreased plasma carnitine	5	-0.000288041	0.000918886	-0.313468	0.753953	0.333894	0.7555	0.914128
PGS001646	WA FA in tract anterior thalamic radiation (R)	HP:0003234	Decreased plasma carnitine	5	-0.000299933	0.000947192	-0.316655	0.751533	0.333979	0.7462	0.914128
PGS001702	WA ISOVF in tract uncinate fasciculus (L)	HP:0003234	Decreased plasma carnitine	5	0.000289019	0.000937118	0.308413	0.757795	0.333762	0.7533	0.914128
PGS001734	WA L3 in tract forceps minor	HP:0003234	Decreased plasma carnitine	5	-0.000317321	0.00094317	-0.336441	0.736568	0.334524	0.7349	0.914128
PGS001742	WA L3 in tract uncinate fasciculus (L)	HP:0003234	Decreased plasma carnitine	5	0.000310165	0.000952413	0.325662	0.744709	0.334223	0.7458	0.914128
PGS002029	Disorders of lipoid metabolism	HP:0003234	Decreased plasma carnitine	5	-0.000279342	0.00092152	-0.303132	0.761816	0.333625	0.7584	0.914128
PGS002035	Dementias	HP:0003234	Decreased plasma carnitine	5	0.000339563	0.000974753	0.348358	0.727602	0.334868	0.7242	0.914128
PGS002055	Peripheral vascular disease, unspecified	HP:0003234	Decreased plasma carnitine	5	-0.000313854	0.000928514	-0.338017	0.73538	0.334568	0.7372	0.914128
PGS002073	Other biliary tract disease	HP:0003234	Decreased plasma carnitine	5	0.000331904	0.000937605	0.353991	0.723377	0.335035	0.7279	0.914128
PGS002123	Red blood cell (erythrocyte) count	HP:0003234	Decreased plasma carnitine	5	-0.000321995	0.000934334	-0.344625	0.730407	0.334759	0.7264	0.914128
PGS002124	Ever addicted to any substance or behaviour	HP:0003234	Decreased plasma carnitine	5	0.000297765	0.000927232	0.321133	0.748138	0.334099	0.7502	0.914128
PGS002135	Fluid intelligence score	HP:0003234	Decreased plasma carnitine	5	0.000346021	0.00094893	0.364643	0.715411	0.335357	0.7197	0.914128
PGS002193	Pulse rate, automated reading	HP:0003234	Decreased plasma carnitine	5	0.000310345	0.000922023	0.336591	0.736455	0.334528	0.7371	0.914128
PGS002196	Sleep duration	HP:0003234	Decreased plasma carnitine	5	-0.000288559	0.000945	-0.305354	0.760124	0.333682	0.7524	0.914128
PGS002236	Ascending aorta diameter (MRI-derived)	HP:0003234	Decreased plasma carnitine	5	-0.000306734	0.000949445	-0.323067	0.746673	0.334152	0.7445	0.914128
PGS002331	HbA1c	HP:0003234	Decreased plasma carnitine	5	-0.000290064	0.000924201	-0.313854	0.75366	0.333904	0.7504	0.914128
PGS002759	Depression	HP:0003234	Decreased plasma carnitine	5	-0.000302503	0.000932146	-0.324523	0.745571	0.334192	0.7483	0.914128
PGS002811	Abdominal adipose tissue volumes adjusted for BMI and height	HP:0003234	Decreased plasma carnitine	5	0.000296715	0.000930645	0.318827	0.749886	0.334037	0.7476	0.914128
PGS000614	Cancer of bladder	HP:0000829	Hypoparathyroidism	5	-0.000846614	0.00093694	-0.903595	0.366302	0.137983	0.3701	0.914131
PGS001308	Sjogren's syndrome/sicca syndrome	HP:0001792	Small nail	5	-0.00121943	0.000952721	-1.27995	0.20069	0.49407	0.1922	0.914141
PGS000126	Serum urate	HP:0002608	Celiac disease	14	0.000135678	0.00153301	0.0885049	0.929483	0.164491	0.9293	0.914149
PGS001568	Volume of grey matter in Inferior Temporal Gyrus, posterior division (L)	HP:0002608	Celiac disease	14	0.000128431	0.00156784	0.0819157	0.934721	0.164444	0.9311	0.914149
PGS001784	Abdominal aortic aneurysm	HP:0002608	Celiac disease	14	-0.000137329	0.00155587	-0.0882652	0.929673	0.164489	0.9304	0.914149
PGS002129	Length of menstrual cycle	HP:0002608	Celiac disease	14	0.000143271	0.00158305	0.0905035	0.927895	0.164506	0.9313	0.914149
PGS003334	Dementia	HP:0002608	Celiac disease	14	-0.000136981	0.00155895	-0.0878676	0.929989	0.164486	0.9319	0.914149
PGS001761	WA MO in tract middle cerebellar peduncle	HP:0000829	Hypoparathyroidism	5	0.000843351	0.000940085	0.8971	0.369757	0.137489	0.3717	0.91416
PGS001773	Moderate-to-severe atopic dermatitis	HP:0000829	Hypoparathyroidism	5	0.000838643	0.000939023	0.893102	0.371894	0.137187	0.3717	0.91416
PGS001120	Right hand grip strength	HP:0003193	Allergic rhinitis	8	0.00243342	0.0011971	2.03277	0.0421873	0.268433	0.0413	0.91416
PGS001003	Number of medications taken	HP:0002910	Elevated hepatic transaminase	19	-0.00109274	0.0018072	-0.604659	0.545464	0.424904	0.5542	0.914167
PGS001505	Mean ISOVF in superior corona radiata on FA skeleton (L)	HP:0002910	Elevated hepatic transaminase	19	-0.00110698	0.00183944	-0.601805	0.547361	0.424758	0.5552	0.914167
PGS001652	WA FA in tract inferior fronto-occipital fasciculus (L)	HP:0002910	Elevated hepatic transaminase	19	0.00108597	0.00180696	0.600993	0.547902	0.424717	0.5541	0.914167
PGS001703	WA ISOVF in tract uncinate fasciculus (R)	HP:0002910	Elevated hepatic transaminase	19	-0.00106318	0.00178579	-0.595353	0.551664	0.424432	0.5529	0.914167
PGS001723	WA L2 in tract inferior longitudinal fasciculus (L)	HP:0002910	Elevated hepatic transaminase	19	0.00109127	0.00185004	0.589863	0.555339	0.424157	0.5548	0.914167
PGS000140	Broad Depression (seen a General Practitioner for nerves, anxiety, tension or depression)	HP:0002251	Aganglionic megacolon	5	-1.06937e-05	0.000932841	-0.0114636	0.990855	0.255561	0.9895	0.914187
PGS000967	Coxarthrosis [arthrosis of hip] (time-to-event)	HP:0002251	Aganglionic megacolon	5	1.07031e-05	0.00095055	0.0112599	0.991017	0.255561	0.9893	0.914187
PGS001504	Mean ISOVF in superior cerebellar peduncle on FA skeleton (R)	HP:0004324	Increased body weight	57	0.00520139	0.00315111	1.65065	0.0989424	0.383192	0.0969	0.914196
PGS001381	Corneal hysteresis (R)	HP:0000519	Developmental cataract	5	-0.000379543	0.000947377	-0.400625	0.688733	0.322158	0.6835	0.914196
PGS002090	Other arthropathies	HP:0000519	Developmental cataract	5	-0.000382837	0.000926307	-0.413294	0.679429	0.322593	0.6837	0.914196
PGS001166	Leg fat free mass (L)	HP:0000540	Hypermetropia	56	0.00211978	0.00306806	0.690918	0.489685	0.219173	0.4946	0.914199
PGS001390	Duodenal ulcer (time-to-event)	HP:0000540	Hypermetropia	56	-0.00214626	0.00314078	-0.683353	0.494451	0.21873	0.4939	0.914199
PGS002782	nonHDL Cholesterol	HP:0000540	Hypermetropia	56	-0.00200933	0.00306111	-0.656404	0.511628	0.21719	0.4948	0.914199
PGS000008	ER-positive Breast Cancer	HP:0001269	Hemiparesis	18	0.000444017	0.00176473	0.251606	0.801368	0.318625	0.8025	0.914219
PGS000017	Inflammatory bowel disease	HP:0001269	Hemiparesis	18	-0.00078521	0.00178213	-0.440602	0.659541	0.324157	0.6581	0.914219
PGS000080	Non-Hodgkin's lymphoma	HP:0001269	Hemiparesis	18	-0.000733473	0.00178983	-0.409799	0.68199	0.32305	0.6808	0.914219
PGS000088	Basophil count	HP:0001269	Hemiparesis	18	-0.00104752	0.00176342	-0.59403	0.552549	0.330869	0.5469	0.914219
PGS000089	Basophil percentage of white cells	HP:0001269	Hemiparesis	18	-0.000633712	0.00175954	-0.360158	0.718761	0.321434	0.7186	0.914219
PGS000100	Mean corpuscular hemoglobin concentration	HP:0001269	Hemiparesis	18	0.000958312	0.00177494	0.539912	0.589309	0.328275	0.5825	0.914219
PGS000103	Monocyte percentage of white cells	HP:0001269	Hemiparesis	18	0.000502218	0.0018	0.27901	0.780261	0.31924	0.7858	0.914219
PGS000112	Reticulocyte fraction of red cells	HP:0001269	Hemiparesis	18	-0.000824064	0.00176656	-0.466479	0.640916	0.32515	0.6383	0.914219
PGS000126	Serum urate	HP:0001269	Hemiparesis	18	-0.00101439	0.00173535	-0.584546	0.558909	0.330397	0.5588	0.914219
PGS000135	Schizophrenia	HP:0001269	Hemiparesis	18	-0.0010205	0.00188026	-0.542741	0.587359	0.328404	0.5912	0.914219
PGS000201	Problematic Alcohol Use	HP:0001269	Hemiparesis	18	-0.00102806	0.00183057	-0.561605	0.574439	0.329285	0.5733	0.914219
PGS000217	Adrenomedullin (ADM) serum levels	HP:0001269	Hemiparesis	18	0.000999478	0.0017735	0.563564	0.573105	0.329378	0.5689	0.914219
PGS000218	Agouti-related protein (AGRP) serum levels	HP:0001269	Hemiparesis	18	-0.000524838	0.00176742	-0.296951	0.76653	0.319677	0.763	0.914219
PGS000219	Ovarian cancer-related tumor marker CA 125 (CA-125) serum levels	HP:0001269	Hemiparesis	18	-0.00107905	0.00177909	-0.606518	0.544229	0.331503	0.5445	0.914219
PGS000222	C-C motif chemokine 4 (CCL4) serum levels	HP:0001269	Hemiparesis	18	0.000575586	0.00177928	0.323494	0.74635	0.320374	0.7447	0.914219
PGS000225	Macrophage colony-stimulating factor 1 (CSF-1) serum levels	HP:0001269	Hemiparesis	18	0.000864218	0.00179082	0.482582	0.629437	0.325796	0.6209	0.914219
PGS000227	Cathepsin D (CTSD) serum levels	HP:0001269	Hemiparesis	18	0.000630852	0.00178931	0.352567	0.724444	0.321205	0.724	0.914219
PGS000228	Cathepsin L1 (CTSL1) serum levels	HP:0001269	Hemiparesis	18	-0.000425768	0.00177914	-0.239311	0.810885	0.31837	0.8074	0.914219
PGS000230	C-X-C motif chemokine 1 (CXCL1) serum levels	HP:0001269	Hemiparesis	18	0.000958853	0.00179841	0.533167	0.593968	0.327969	0.5931	0.914219
PGS000234	Eosinophil cationic protein (ECP) serum levels	HP:0001269	Hemiparesis	18	0.000940466	0.00179751	0.523204	0.600881	0.327524	0.5972	0.914219
PGS000235	Epidermal growth factor (EGF) serum levels	HP:0001269	Hemiparesis	18	0.000487416	0.00182984	0.266371	0.789977	0.318949	0.7887	0.914219
PGS000236	Endothelial cell-specific molecule 1 (ESM-1) serum levels	HP:0001269	Hemiparesis	18	-0.00106523	0.00181366	-0.58734	0.557031	0.330535	0.5606	0.914219
PGS000240	Follistatin (FS) serum levels	HP:0001269	Hemiparesis	18	0.000592896	0.00172396	0.343915	0.730941	0.32095	0.7291	0.914219
PGS000249	Interleukin-18 (IL-18) serum levels	HP:0001269	Hemiparesis	18	0.00073013	0.00180485	0.404538	0.685854	0.322869	0.6843	0.914219
PGS000250	Interleukin-1 receptor antagonist protein (IL-1ra) serum levels	HP:0001269	Hemiparesis	18	0.000777798	0.0018105	0.429605	0.667522	0.323753	0.6706	0.914219
PGS000254	Interleukin-8 (IL-8) serum levels	HP:0001269	Hemiparesis	18	-0.000896953	0.0017912	-0.500756	0.61659	0.326552	0.6147	0.914219
PGS000256	Melusin (ITGB1BP2) serum levels	HP:0001269	Hemiparesis	18	-0.00065413	0.00179962	-0.363482	0.716277	0.321535	0.7118	0.914219
PGS000257	Kidney injury molecule 1 (KIM-1) serum levels	HP:0001269	Hemiparesis	18	-0.00106323	0.00177762	-0.59812	0.549817	0.331075	0.5539	0.914219
PGS000262	Myoglobin (MB) serum levels	HP:0001269	Hemiparesis	18	-0.000466755	0.00177413	-0.26309	0.792504	0.318875	0.7919	0.914219
PGS000264	Matrix metalloproteinase-1 (MMP-1) serum levels	HP:0001269	Hemiparesis	18	0.000644108	0.00179305	0.359225	0.719459	0.321405	0.7252	0.914219
PGS000266	Matrix metalloproteinase-12 (MMP-12) serum levels	HP:0001269	Hemiparesis	18	0.000838138	0.00177642	0.471813	0.637104	0.325362	0.6371	0.914219
PGS000280	Renin (REN) serum levels	HP:0001269	Hemiparesis	18	0.00066051	0.00177713	0.371672	0.710171	0.32179	0.7038	0.914219
PGS000283	Spondin-1 (SPON1) serum levels	HP:0001269	Hemiparesis	18	-0.00068695	0.00178891	-0.384005	0.701009	0.322184	0.6935	0.914219
PGS000285	Tissue factor (TF) serum levels	HP:0001269	Hemiparesis	18	0.000940931	0.00178036	0.528506	0.597198	0.327759	0.5973	0.914219
PGS000294	Vascular endothelial growth factor A (VEGF-A) serum levels	HP:0001269	Hemiparesis	18	0.00101152	0.00180656	0.559915	0.575591	0.329205	0.5815	0.914219
PGS000295	Vascular endothelial growth factor D (VEGF-D) serum levels	HP:0001269	Hemiparesis	18	0.000758264	0.00177173	0.42798	0.668705	0.323694	0.675	0.914219
PGS000359	Cancer of tongue	HP:0001269	Hemiparesis	18	-0.000913621	0.00178968	-0.510493	0.609753	0.326968	0.614	0.914219
PGS000395	Cancer of bronchus; lung	HP:0001269	Hemiparesis	18	0.00100964	0.00174896	0.577279	0.563806	0.33004	0.5556	0.914219
PGS000430	Melanomas of skin (diagnosis or history)	HP:0001269	Hemiparesis	18	-0.000894346	0.00176373	-0.507077	0.612148	0.326821	0.6112	0.914219
PGS000460	Squamous cell carcinoma	HP:0001269	Hemiparesis	18	0.000549468	0.0017867	0.307532	0.758466	0.319948	0.7553	0.914219
PGS000543	Cancer of other female genital organs	HP:0001269	Hemiparesis	18	-0.00064288	0.00184245	-0.348926	0.727176	0.321097	0.728	0.914219
PGS000605	Malignant neoplasm of kidney, except pelvis	HP:0001269	Hemiparesis	18	0.000439071	0.00178347	0.24619	0.805557	0.318511	0.8038	0.914219
PGS000652	Multiple myeloma	HP:0001269	Hemiparesis	18	-0.000636679	0.00176706	-0.360305	0.718651	0.321438	0.7237	0.914219
PGS000655	Non-alcoholic fatty liver disease	HP:0001269	Hemiparesis	18	-0.000635761	0.00176656	-0.359885	0.718965	0.321425	0.7193	0.914219
PGS000656	Non-alcoholic fatty liver disease activity score	HP:0001269	Hemiparesis	18	-0.000689114	0.00175913	-0.391736	0.695288	0.322438	0.7015	0.914219
PGS000674	AST to ALT ratio	HP:0001269	Hemiparesis	18	0.000539134	0.00175247	0.307642	0.758381	0.319951	0.7649	0.914219
PGS000691	Non-albumin protein [g/L]	HP:0001269	Hemiparesis	18	0.000724757	0.00176275	0.411151	0.680999	0.323097	0.6841	0.914219
PGS000707	Cholecystitis	HP:0001269	Hemiparesis	18	0.00105457	0.00177547	0.593966	0.552591	0.330866	0.5486	0.914219
PGS000717	Adult life body size	HP:0001269	Hemiparesis	18	0.000718252	0.00177791	0.403986	0.686259	0.32285	0.6791	0.914219
PGS000819	Diabetic retinopathy	HP:0001269	Hemiparesis	18	0.000858854	0.00173997	0.493604	0.621632	0.326251	0.623	0.914219
PGS000822	Urinary albumin to creatinine ratio	HP:0001269	Hemiparesis	18	0.000781609	0.00181752	0.430042	0.667204	0.323769	0.6633	0.914219
PGS000837	Insulin sensitivity index	HP:0001269	Hemiparesis	18	-0.00050571	0.00178592	-0.283164	0.777076	0.319339	0.7785	0.914219
PGS000839	Two hour glucose during OGTT	HP:0001269	Hemiparesis	18	0.000736366	0.00176803	0.416488	0.67709	0.323284	0.6753	0.914219
PGS000843	WHR adjusted for BMI	HP:0001269	Hemiparesis	18	-0.000888288	0.00178452	-0.497773	0.61869	0.326426	0.6193	0.914219
PGS000844	Predicted visceral adipose tissue	HP:0001269	Hemiparesis	18	0.000826482	0.00175171	0.471814	0.637103	0.325362	0.6375	0.914219
PGS000861	Urine Albumin-to-Creatinine ratio	HP:0001269	Hemiparesis	18	0.000955184	0.00180562	0.529005	0.596851	0.327782	0.5983	0.914219
PGS000865	Hepatic fat content	HP:0001269	Hemiparesis	18	-0.000801394	0.00177531	-0.451411	0.651735	0.324565	0.6483	0.914219
PGS000871	Insulin secretion	HP:0001269	Hemiparesis	18	0.000469599	0.00179222	0.26202	0.793328	0.318852	0.7953	0.914219
PGS000925	Unspecified acute lower respiratory infection (time-to-event)	HP:0001269	Hemiparesis	18	0.000490626	0.0017775	0.276021	0.782556	0.31917	0.7837	0.914219
PGS000930	Blood clot (diagnosed by doctor)	HP:0001269	Hemiparesis	18	-0.0005977	0.00176941	-0.337797	0.735546	0.320774	0.7393	0.914219
PGS000931	Blood clot or deep vein thrombosis (diagnosed by doctor)	HP:0001269	Hemiparesis	18	-0.00068944	0.00177296	-0.388863	0.697413	0.322343	0.7023	0.914219
PGS000943	Cholecystitis (time-to-event)	HP:0001269	Hemiparesis	18	0.000898843	0.0017863	0.503187	0.614879	0.326655	0.6148	0.914219
PGS000946	Unspecified dementia (time-to-event)	HP:0001269	Hemiparesis	18	0.000775401	0.00183697	0.42211	0.672983	0.323483	0.6766	0.914219
PGS000976	JCV seropositivity for Human Polyomavirus JCV	HP:0001269	Hemiparesis	18	0.000643566	0.00177682	0.3622	0.717235	0.321496	0.7122	0.914219
PGS000977	MCV seropositivity for Merkel Cell Polyomavirus	HP:0001269	Hemiparesis	18	-0.000706262	0.00177483	-0.397931	0.690717	0.322645	0.6907	0.914219
PGS000984	Frequency of playing computer games	HP:0001269	Hemiparesis	18	-0.0009576	0.00178742	-0.535744	0.592186	0.328085	0.5933	0.914219
PGS000988	High light scatter reticulocyte percentage	HP:0001269	Hemiparesis	18	-0.000809359	0.00175334	-0.461609	0.644404	0.324959	0.6408	0.914219
PGS000989	Reticulocyte %	HP:0001269	Hemiparesis	18	0.000563491	0.0017438	0.32314	0.746618	0.320364	0.7453	0.914219
PGS000994	Tea intake	HP:0001269	Hemiparesis	18	-0.0010843	0.00181921	-0.596032	0.551211	0.33097	0.5495	0.914219
PGS000995	Dentures	HP:0001269	Hemiparesis	18	0.000859274	0.00179148	0.479644	0.631525	0.325677	0.6286	0.914219
PGS000997	Diverticular disease of intestine (time-to-event)	HP:0001269	Hemiparesis	18	0.000564348	0.00182787	0.308747	0.757542	0.319979	0.7555	0.914219
PGS000998	Comparative body height at age 10	HP:0001269	Hemiparesis	18	-0.000565476	0.00177984	-0.317711	0.750732	0.320217	0.7465	0.914219
PGS000999	Comparative body size at age 10	HP:0001269	Hemiparesis	18	0.000629899	0.00173504	0.363046	0.716603	0.321522	0.7172	0.914219
PGS001007	Age at first sexual intercourse	HP:0001269	Hemiparesis	18	-0.000854241	0.00178594	-0.478314	0.632471	0.325623	0.6323	0.914219
PGS001009	PEF	HP:0001269	Hemiparesis	18	-0.000632647	0.00179615	-0.352224	0.724702	0.321195	0.7246	0.914219
PGS001013	Macular degeneration	HP:0001269	Hemiparesis	18	0.000609351	0.0017831	0.341737	0.732579	0.320887	0.7346	0.914219
PGS001015	Enlarged prostate	HP:0001269	Hemiparesis	18	-0.00109299	0.00177728	-0.614977	0.538629	0.33194	0.5424	0.914219
PGS001016	Sensitivity / hurt feelings	HP:0001269	Hemiparesis	18	0.000732702	0.00176128	0.416006	0.677443	0.323267	0.6803	0.914219
PGS001025	Nonrheumatic aortic valve disorders (time-to-event)	HP:0001269	Hemiparesis	18	-0.000744872	0.00178509	-0.417273	0.676516	0.323311	0.6803	0.914219
PGS001033	Other coagulation defects (time-to-event)	HP:0001269	Hemiparesis	18	0.000100501	0.0017917	0.0560926	0.955273	0.316081	0.736	0.914219
PGS001036	Epstein Barr virus nuclear antigen 1 IgG seropositivity	HP:0001269	Hemiparesis	18	-0.000505628	0.00178055	-0.283973	0.776456	0.319359	0.7758	0.914219
PGS001042	Thyrotoxicosis [hyperthyroidism] (time-to-event)	HP:0001269	Hemiparesis	18	0.000529717	0.00178357	0.296998	0.766494	0.319679	0.7667	0.914219
PGS001050	Diaphragmatic hernia (time-to-event)	HP:0001269	Hemiparesis	18	0.00108231	0.00178721	0.605588	0.544846	0.331455	0.5404	0.914219
PGS001076	Eosinophill %	HP:0001269	Hemiparesis	18	0.000696594	0.00176075	0.395623	0.692419	0.322567	0.69	0.914219
PGS001080	Freq. of tiredness / lethargy in last 2 weeks	HP:0001269	Hemiparesis	18	-0.000458849	0.00176057	-0.260625	0.794404	0.318821	0.7955	0.914219
PGS001090	Often felt loved as a child	HP:0001269	Hemiparesis	18	-0.000730207	0.00177953	-0.410338	0.681595	0.323069	0.6874	0.914219
PGS001111	Male genital tract cancer	HP:0001269	Hemiparesis	18	-0.000711877	0.00178387	-0.399063	0.689883	0.322683	0.6898	0.914219
PGS001114	Ibuprofen use self-reported	HP:0001269	Hemiparesis	18	-0.00101654	0.00178814	-0.568486	0.569759	0.329614	0.568	0.914219
PGS001115	Paracetamol use self-reported	HP:0001269	Hemiparesis	18	-0.000730897	0.00177796	-0.411088	0.681045	0.323095	0.6748	0.914219
PGS001117	Started insulin within one year diagnosis of diabetes	HP:0001269	Hemiparesis	18	0.000430521	0.00176107	0.244465	0.806892	0.318476	0.8011	0.914219
PGS001119	Left hand grip strength	HP:0001269	Hemiparesis	18	-0.001107	0.00177598	-0.623316	0.533137	0.332376	0.5212	0.914219
PGS001140	Seborrheic keratosis (time-to-event)	HP:0001269	Hemiparesis	18	-0.000433908	0.00176448	-0.245913	0.805771	0.318506	0.807	0.914219
PGS001141	Facial ageing (looking younger than you are)	HP:0001269	Hemiparesis	18	0.000456839	0.00177208	0.257799	0.796585	0.318759	0.7967	0.914219
PGS001142	Volume of grey matter in Intracalcarine Cortex (R)	HP:0001269	Hemiparesis	18	-0.000495156	0.00179832	-0.275343	0.783077	0.319154	0.7799	0.914219
PGS001164	Testicular cancer	HP:0001269	Hemiparesis	18	-0.000974406	0.00178171	-0.546895	0.584503	0.328595	0.5855	0.914219
PGS001172	Eosinophill count	HP:0001269	Hemiparesis	18	0.000558098	0.00177023	0.315269	0.752586	0.320152	0.7529	0.914219
PGS001233	Heart rate (AR)	HP:0001269	Hemiparesis	18	-0.000756553	0.00176901	-0.427669	0.668931	0.323683	0.6636	0.914219
PGS001236	Lung function (FEV1)	HP:0001269	Hemiparesis	18	-0.000649009	0.00180685	-0.359194	0.719482	0.321404	0.7173	0.914219
PGS001250	Calculus of kidney and ureter (time-to-event)	HP:0001269	Hemiparesis	18	-0.000609037	0.00179274	-0.339723	0.734095	0.320829	0.7378	0.914219
PGS001251	Other interstitial pulmonary diseases (time-to-event)	HP:0001269	Hemiparesis	18	-0.000817504	0.00173473	-0.471256	0.637501	0.325339	0.6445	0.914219
PGS001254	Dupuytren's contracture	HP:0001269	Hemiparesis	18	-0.000621661	0.00179494	-0.346341	0.729117	0.321021	0.7291	0.914219
PGS001258	Radius fracture	HP:0001269	Hemiparesis	18	0.000956323	0.00179039	0.534143	0.593293	0.328013	0.5966	0.914219
PGS001259	Hayfever/allergic rhinitis	HP:0001269	Hemiparesis	18	-0.000651406	0.00179888	-0.362117	0.717297	0.321493	0.7149	0.914219
PGS001265	Deep vein thrombosis (leg)	HP:0001269	Hemiparesis	18	0.000429208	0.00176208	0.24358	0.807577	0.318457	0.8079	0.914219
PGS001274	Osteoporosis without pathological fracture (time-to-event)	HP:0001269	Hemiparesis	18	-0.00110492	0.00177043	-0.624093	0.532626	0.332417	0.5347	0.914219
PGS001278	previously: Blood clot in the leg (DVT) or lung	HP:0001269	Hemiparesis	18	-0.000526935	0.00177282	-0.29723	0.766317	0.319684	0.761	0.914219
PGS001279	previously: Blood clot in the lung	HP:0001269	Hemiparesis	18	-0.000603623	0.00177006	-0.341018	0.73312	0.320866	0.7342	0.914219
PGS001292	Family history of prostate cancer	HP:0001269	Hemiparesis	18	0.000591325	0.00179768	0.328938	0.742231	0.320524	0.7374	0.914219
PGS001293	Other diseases of liver (time-to-event)	HP:0001269	Hemiparesis	18	-0.00107535	0.00175224	-0.6137	0.539473	0.331873	0.5458	0.914219
PGS001303	Other cataract (time-to-event)	HP:0001269	Hemiparesis	18	-0.000659864	0.00176856	-0.373108	0.709101	0.321835	0.7062	0.914219
PGS001319	Other metabolic disorders (time-to-event)	HP:0001269	Hemiparesis	18	-0.00131903	0.00175964	-0.749603	0.453569	0.339706	0.5791	0.914219
PGS001324	Family history of high blood pressure	HP:0001269	Hemiparesis	18	0.000976419	0.001775	0.550097	0.582305	0.328744	0.5876	0.914219
PGS001327	Diabetes	HP:0001269	Hemiparesis	18	0.000789661	0.00179296	0.440424	0.659671	0.324151	0.6535	0.914219
PGS001329	Unspecified diabetes mellitus (time-to-event)	HP:0001269	Hemiparesis	18	0.00100813	0.00178569	0.564563	0.572425	0.329426	0.572	0.914219
PGS001330	Crohn's disease [regional enteritis] (time-to-event)	HP:0001269	Hemiparesis	18	-0.00101377	0.00181511	-0.55852	0.576542	0.329139	0.574	0.914219
PGS001331	Crohns disease	HP:0001269	Hemiparesis	18	-0.000716924	0.00180759	-0.396619	0.691685	0.3226	0.6963	0.914219
PGS001337	Family history of breast cancer	HP:0001269	Hemiparesis	18	-0.000599622	0.00177877	-0.337099	0.736072	0.320754	0.7345	0.914219
PGS001350	Fasting glucose	HP:0001269	Hemiparesis	18	0.000565623	0.00181477	0.311677	0.755314	0.320056	0.7635	0.914219
PGS001351	Fasting insulin	HP:0001269	Hemiparesis	18	0.000687654	0.00178357	0.385549	0.699866	0.322234	0.6967	0.914219
PGS001361	3mm strong meridian angle (L)	HP:0001269	Hemiparesis	18	-0.000459015	0.00180159	-0.254783	0.798913	0.318694	0.7988	0.914219
PGS001362	3mm weak meridian (L)	HP:0001269	Hemiparesis	18	0.000625306	0.00177057	0.353167	0.723995	0.321223	0.7246	0.914219
PGS001363	3mm weak meridian (R)	HP:0001269	Hemiparesis	18	0.000473052	0.00178026	0.26572	0.790478	0.318934	0.7917	0.914219
PGS001366	6mm strong meridian (R)	HP:0001269	Hemiparesis	18	0.000971731	0.0017758	0.547208	0.584288	0.32861	0.596	0.914219
PGS001367	6mm weak meridian (L)	HP:0001269	Hemiparesis	18	0.000768549	0.00176792	0.43472	0.663805	0.32394	0.6596	0.914219
PGS001368	6mm weak meridian (R)	HP:0001269	Hemiparesis	18	0.000599618	0.00176431	0.339859	0.733993	0.320833	0.7236	0.914219
PGS001375	Average heart rate	HP:0001269	Hemiparesis	18	-0.000465009	0.00177907	-0.261378	0.793824	0.318837	0.7962	0.914219
PGS001378	Basophill count	HP:0001269	Hemiparesis	18	-0.000848905	0.00174833	-0.485551	0.627331	0.325918	0.6336	0.914219
PGS001379	Body surface area	HP:0001269	Hemiparesis	18	0.000945421	0.00178114	0.530795	0.59561	0.327862	0.5994	0.914219
PGS001381	Corneal hysteresis (R)	HP:0001269	Hemiparesis	18	0.000685749	0.00179259	0.382546	0.702091	0.322137	0.7101	0.914219
PGS001383	Corneal resistance factor (R)	HP:0001269	Hemiparesis	18	0.000497608	0.00178494	0.278781	0.780437	0.319235	0.7806	0.914219
PGS001387	Degree bothered by urinary frequency/bladder irritability in the last 3 months	HP:0001269	Hemiparesis	18	-0.000586267	0.00176556	-0.332056	0.739876	0.320611	0.7439	0.914219
PGS001390	Duodenal ulcer (time-to-event)	HP:0001269	Hemiparesis	18	0.000717539	0.00179424	0.399912	0.689258	0.322711	0.6878	0.914219
PGS001393	Father's age at death	HP:0001269	Hemiparesis	18	0.000858589	0.00178057	0.482198	0.62971	0.32578	0.6264	0.914219
PGS001397	Frequency of walking for pleasure in last 4 weeks	HP:0001269	Hemiparesis	18	0.000682686	0.00178054	0.383415	0.701446	0.322165	0.7046	0.914219
PGS001409	Intra-ocular pressure, corneal-compensated (L)	HP:0001269	Hemiparesis	18	0.00108061	0.00177497	0.608808	0.54271	0.331621	0.5388	0.914219
PGS001412	LV ejection fraction	HP:0001269	Hemiparesis	18	-0.000900572	0.00179979	-0.500377	0.616856	0.326536	0.6202	0.914219
PGS001414	Lymphocyte %	HP:0001269	Hemiparesis	18	0.000976629	0.00173897	0.561613	0.574433	0.329285	0.5698	0.914219
PGS001415	Mean FA in anterior limb of internal capsule on FA skeleton (L)	HP:0001269	Hemiparesis	18	0.00101531	0.00177591	0.571711	0.567572	0.329769	0.5629	0.914219
PGS001416	Mean FA in anterior limb of internal capsule on FA skeleton (R)	HP:0001269	Hemiparesis	18	0.0011179	0.00181485	0.615974	0.537971	0.331992	0.5426	0.914219
PGS001423	Mean FA in corticospinal tract on FA skeleton (R)	HP:0001269	Hemiparesis	18	0.00111086	0.0017539	0.633367	0.526555	0.33291	0.5232	0.914219
PGS001424	Mean FA in external capsule on FA skeleton (R)	HP:0001269	Hemiparesis	18	-0.000942959	0.00178436	-0.528459	0.59723	0.327757	0.5852	0.914219
PGS001428	Mean FA in inferior cerebellar peduncle on FA skeleton (R)	HP:0001269	Hemiparesis	18	-0.000564	0.00175076	-0.322146	0.74737	0.320337	0.7423	0.914219
PGS001436	Mean FA in sagittal stratum on FA skeleton (L)	HP:0001269	Hemiparesis	18	0.000902965	0.00180119	0.501315	0.616196	0.326575	0.6292	0.914219
PGS001438	Mean FA in splenium of corpus callosum on FA skeleton	HP:0001269	Hemiparesis	18	-0.000725916	0.00175321	-0.41405	0.678875	0.323198	0.6807	0.914219
PGS001443	Mean FA in superior fronto-occipital fasciculus on FA skeleton (L)	HP:0001269	Hemiparesis	18	0.00074307	0.00176593	0.420781	0.673953	0.323436	0.6742	0.914219
PGS001449	Mean FA in uncinate fasciculus on FA skeleton (R)	HP:0001269	Hemiparesis	18	0.000471041	0.00181192	0.259968	0.794911	0.318806	0.7984	0.914219
PGS001450	Mean ICVF in anterior corona radiata on FA skeleton (L)	HP:0001269	Hemiparesis	18	-0.000749782	0.00177662	-0.422027	0.673043	0.32348	0.6801	0.914219
PGS001452	Mean ICVF in anterior limb of internal capsule on FA skeleton (L)	HP:0001269	Hemiparesis	18	0.000834938	0.00179727	0.464559	0.64229	0.325074	0.6431	0.914219
PGS001453	Mean ICVF in anterior limb of internal capsule on FA skeleton (R)	HP:0001269	Hemiparesis	18	0.000796364	0.00179832	0.442837	0.657924	0.324241	0.657	0.914219
PGS001459	Mean ICVF in cingulum hippocampus on FA skeleton (L)	HP:0001269	Hemiparesis	18	0.000902269	0.00175836	0.513132	0.607907	0.327082	0.6118	0.914219
PGS001460	Mean ICVF in cingulum hippocampus on FA skeleton (R)	HP:0001269	Hemiparesis	18	0.000477588	0.00176678	0.270316	0.786941	0.319038	0.7924	0.914219
PGS001468	Mean ICVF in inferior cerebellar peduncle on FA skeleton (R)	HP:0001269	Hemiparesis	18	0.000615874	0.0017661	0.348719	0.727331	0.321091	0.7333	0.914219
PGS001469	Mean ICVF in medial lemniscus on FA skeleton (L)	HP:0001269	Hemiparesis	18	0.000752667	0.00179173	0.420077	0.674467	0.323411	0.6771	0.914219
PGS001473	Mean ICVF in posterior corona radiata on FA skeleton (R)	HP:0001269	Hemiparesis	18	-0.00106453	0.00177461	-0.599864	0.548654	0.331164	0.5476	0.914219
PGS001474	Mean ICVF in posterior limb of internal capsule on FA skeleton (L)	HP:0001269	Hemiparesis	18	-0.00105189	0.00177387	-0.592993	0.553243	0.330817	0.5442	0.914219
PGS001475	Mean ICVF in posterior limb of internal capsule on FA skeleton (R)	HP:0001269	Hemiparesis	18	-0.000610819	0.0017733	-0.344454	0.730536	0.320966	0.7325	0.914219
PGS001482	Mean ICVF in superior cerebellar peduncle on FA skeleton (L)	HP:0001269	Hemiparesis	18	0.000716277	0.00178532	0.401203	0.688307	0.322755	0.6982	0.914219
PGS001484	Mean ICVF in superior corona radiata on FA skeleton (L)	HP:0001269	Hemiparesis	18	-0.000869979	0.00176476	-0.492972	0.622078	0.326225	0.6287	0.914219
PGS001486	Mean ICVF in superior fronto-occipital fasciculus on FA skeleton (L)	HP:0001269	Hemiparesis	18	0.000913401	0.00177605	0.514287	0.607099	0.327132	0.6021	0.914219
PGS001487	Mean ICVF in superior fronto-occipital fasciculus on FA skeleton (R)	HP:0001269	Hemiparesis	18	-0.00104271	0.00175266	-0.594931	0.551947	0.330914	0.5472	0.914219
PGS001490	Mean ICVF in tapetum on FA skeleton (L)	HP:0001269	Hemiparesis	18	-0.000427358	0.00176215	-0.24252	0.808398	0.318436	0.8078	0.914219
PGS001491	Mean ICVF in uncinate fasciculus on FA skeleton (L)	HP:0001269	Hemiparesis	18	0.00103482	0.00177401	0.583323	0.559731	0.330336	0.5563	0.914219
PGS001495	Mean ISOVF in body of corpus callosum on FA skeleton	HP:0001269	Hemiparesis	18	0.000811311	0.00183947	0.441057	0.659212	0.324174	0.6571	0.914219
PGS001512	Median T2star in putamen (R)	HP:0001269	Hemiparesis	18	-0.000471387	0.00178822	-0.263606	0.792106	0.318887	0.7923	0.914219
PGS001513	Median T2star in thalamus (R)	HP:0001269	Hemiparesis	18	-0.000880599	0.00177877	-0.495059	0.620604	0.326312	0.6258	0.914219
PGS001514	Non-cancer illness year/age first occurred	HP:0001269	Hemiparesis	18	0.000562238	0.00179008	0.314084	0.753485	0.32012	0.7505	0.914219
PGS001516	Other diseases of intestine (time-to-event)	HP:0001269	Hemiparesis	18	0.000524293	0.00183254	0.286101	0.774826	0.31941	0.7742	0.914219
PGS001520	Position of the pulse wave peak	HP:0001269	Hemiparesis	18	-0.000929451	0.00178618	-0.520356	0.602864	0.327398	0.6037	0.914219
PGS001530	Speed of sound through heel (L)	HP:0001269	Hemiparesis	18	-0.00107624	0.0018041	-0.596554	0.550862	0.330996	0.5529	0.914219
PGS001538	Volume of accumbens (R)	HP:0001269	Hemiparesis	18	0.000639948	0.00175045	0.36559	0.714704	0.3216	0.7085	0.914219
PGS001543	Volume of caudate (R)	HP:0001269	Hemiparesis	18	-0.000827488	0.00179771	-0.460302	0.645342	0.324908	0.6506	0.914219
PGS001545	Volume of grey matter (normalised for head size)	HP:0001269	Hemiparesis	18	-0.00101686	0.00176861	-0.574951	0.565379	0.329926	0.5699	0.914219
PGS001546	Volume of grey matter in Amygdala (L)	HP:0001269	Hemiparesis	18	0.000524781	0.00174318	0.301047	0.763405	0.319781	0.7672	0.914219
PGS001549	Volume of grey matter in Central Opercular Cortex (R)	HP:0001269	Hemiparesis	18	-0.00112634	0.00177761	-0.633627	0.526386	0.332924	0.5251	0.914219
PGS001556	Volume of grey matter in Cuneal Cortex (R)	HP:0001269	Hemiparesis	18	0.00114351	0.0017855	0.640444	0.521946	0.333291	0.5265	0.914219
PGS001557	Volume of grey matter in Frontal Operculum Cortex (L)	HP:0001269	Hemiparesis	18	-0.00096551	0.0017812	-0.542055	0.587832	0.328373	0.591	0.914219
PGS001566	Volume of grey matter in I-IV Cerebellum (R)	HP:0001269	Hemiparesis	18	-0.000783752	0.00177757	-0.440911	0.659318	0.324169	0.6532	0.914219
PGS001567	Volume of grey matter in Inferior Frontal Gyrus, pars triangularis (R)	HP:0001269	Hemiparesis	18	0.000605625	0.00180456	0.335608	0.737196	0.320711	0.7332	0.914219
PGS001568	Volume of grey matter in Inferior Temporal Gyrus, posterior division (L)	HP:0001269	Hemiparesis	18	0.000600078	0.00177487	0.338096	0.735321	0.320782	0.7396	0.914219
PGS001571	Volume of grey matter in Intracalcarine Cortex (L)	HP:0001269	Hemiparesis	18	-0.0004573	0.00182959	-0.249947	0.80265	0.31859	0.7985	0.914219
PGS001574	Volume of grey matter in Lateral Occipital Cortex, inferior division (R)	HP:0001269	Hemiparesis	18	0.000804458	0.00178501	0.450675	0.652265	0.324537	0.6526	0.914219
PGS001580	Volume of grey matter in Occipital Fusiform Gyrus (L)	HP:0001269	Hemiparesis	18	-0.000942689	0.00179884	-0.524053	0.600291	0.327561	0.6059	0.914219
PGS001581	Volume of grey matter in Occipital Pole (R)	HP:0001269	Hemiparesis	18	0.000523523	0.00178766	0.292855	0.769659	0.319575	0.7772	0.914219
PGS001584	Volume of grey matter in Parahippocampal Gyrus, anterior division (R)	HP:0001269	Hemiparesis	18	-0.00071064	0.00178701	-0.397669	0.69091	0.322636	0.6931	0.914219
PGS001585	Volume of grey matter in Parahippocampal Gyrus, posterior division (L)	HP:0001269	Hemiparesis	18	0.00110243	0.00175415	0.62847	0.529757	0.332649	0.5327	0.914219
PGS001588	Volume of grey matter in Planum Polare (R)	HP:0001269	Hemiparesis	18	-0.00113443	0.00181284	-0.625778	0.531521	0.332506	0.533	0.914219
PGS001592	Volume of grey matter in Precuneous Cortex (L)	HP:0001269	Hemiparesis	18	-0.000489586	0.00173783	-0.281722	0.778181	0.319305	0.7718	0.914219
PGS001595	Volume of grey matter in Subcallosal Cortex (L)	HP:0001269	Hemiparesis	18	0.000853308	0.00175681	0.485714	0.627215	0.325924	0.6306	0.914219
PGS001601	Volume of grey matter in Supracalcarine Cortex (L)	HP:0001269	Hemiparesis	18	0.000819907	0.00182016	0.450459	0.652421	0.324529	0.6597	0.914219
PGS001603	Volume of grey matter in Temporal Fusiform Cortex, anterior division (L)	HP:0001269	Hemiparesis	18	0.000614758	0.00178803	0.343819	0.731013	0.320947	0.7342	0.914219
PGS001616	Volume of grey matter in Vermis VI Cerebellum	HP:0001269	Hemiparesis	18	-0.00105358	0.00178532	-0.590137	0.555155	0.330674	0.5643	0.914219
PGS001618	Volume of grey matter in Vermis VIIIa Cerebellum	HP:0001269	Hemiparesis	18	0.000513522	0.00180205	0.284965	0.775696	0.319382	0.7822	0.914219
PGS001619	Volume of grey matter in Vermis VIIIb Cerebellum	HP:0001269	Hemiparesis	18	0.000501312	0.00178745	0.280462	0.779148	0.319275	0.779	0.914219
PGS001621	Volume of grey matter in VI Cerebellum (L)	HP:0001269	Hemiparesis	18	-0.00050641	0.00177938	-0.284599	0.775976	0.319374	0.7739	0.914219
PGS001623	Volume of grey matter in VIIb Cerebellum (L)	HP:0001269	Hemiparesis	18	-0.000748113	0.00178015	-0.420252	0.67434	0.323417	0.6799	0.914219
PGS001626	Volume of grey matter in VIIIa Cerebellum (R)	HP:0001269	Hemiparesis	18	-0.000557548	0.0017687	-0.315231	0.752614	0.320151	0.7516	0.914219
PGS001628	Volume of grey matter in VIIIb Cerebellum (R)	HP:0001269	Hemiparesis	18	-0.000825805	0.00180748	-0.456882	0.647798	0.324775	0.6551	0.914219
PGS001631	Volume of pallidum (L)	HP:0001269	Hemiparesis	18	0.000821605	0.0017649	0.465526	0.641598	0.325112	0.6383	0.914219
PGS001632	Volume of pallidum (R)	HP:0001269	Hemiparesis	18	-0.000524079	0.00176814	-0.296401	0.76695	0.319664	0.769	0.914219
PGS001633	Volume of peripheral cortical grey matter	HP:0001269	Hemiparesis	18	0.000830781	0.00173875	0.477803	0.632835	0.325602	0.6317	0.914219
PGS001637	Volume of thalamus (L)	HP:0001269	Hemiparesis	18	-0.000930114	0.00179174	-0.519112	0.603731	0.327343	0.6022	0.914219
PGS001645	WA FA in tract anterior thalamic radiation (L)	HP:0001269	Hemiparesis	18	0.000803484	0.00175403	0.458078	0.646939	0.324822	0.6564	0.914219
PGS001649	WA FA in tract corticospinal tract (R)	HP:0001269	Hemiparesis	18	-0.000529343	0.00181764	-0.291226	0.770904	0.319535	0.7659	0.914219
PGS001653	WA FA in tract inferior fronto-occipital fasciculus (R)	HP:0001269	Hemiparesis	18	-0.000848639	0.00180425	-0.470355	0.638145	0.325304	0.6379	0.914219
PGS001655	WA FA in tract inferior longitudinal fasciculus (R)	HP:0001269	Hemiparesis	18	-0.0006407	0.00179524	-0.356888	0.721207	0.321335	0.7209	0.914219
PGS001660	WA FA in tract uncinate fasciculus (R)	HP:0001269	Hemiparesis	18	0.00102431	0.00178206	0.574792	0.565487	0.329918	0.5688	0.914219
PGS001663	WA ICVF in tract anterior thalamic radiation (L)	HP:0001269	Hemiparesis	18	0.000807669	0.00176406	0.457847	0.647104	0.324813	0.6523	0.914219
PGS001669	WA ICVF in tract forceps major	HP:0001269	Hemiparesis	18	-0.000946423	0.00177207	-0.534076	0.593339	0.32801	0.6062	0.914219
PGS001670	WA ICVF in tract forceps minor	HP:0001269	Hemiparesis	18	-0.00113723	0.00177216	-0.641717	0.521119	0.33336	0.5329	0.914219
PGS001671	WA ICVF in tract inferior fronto-occipital fasciculus (L)	HP:0001269	Hemiparesis	18	-0.000558598	0.00176806	-0.315939	0.752077	0.320169	0.7479	0.914219
PGS001672	WA ICVF in tract inferior fronto-occipital fasciculus (R)	HP:0001269	Hemiparesis	18	-0.000876226	0.00177968	-0.49235	0.622518	0.326199	0.6205	0.914219
PGS001673	WA ICVF in tract inferior longitudinal fasciculus (L)	HP:0001269	Hemiparesis	18	0.00105801	0.00177592	0.595755	0.551396	0.330956	0.5504	0.914219
PGS001674	WA ICVF in tract inferior longitudinal fasciculus (R)	HP:0001269	Hemiparesis	18	0.000456183	0.00179128	0.254668	0.799001	0.318691	0.8035	0.914219
PGS001676	WA ICVF in tract medial lemniscus (R)	HP:0001269	Hemiparesis	18	-0.00108287	0.00175899	-0.615622	0.538203	0.331973	0.5264	0.914219
PGS001678	WA ICVF in tract parahippocampal part of cingulum (L)	HP:0001269	Hemiparesis	18	0.00101538	0.0017557	0.578329	0.563097	0.330091	0.5652	0.914219
PGS001680	WA ICVF in tract posterior thalamic radiation (L)	HP:0001269	Hemiparesis	18	-0.000816157	0.00178581	-0.457024	0.647696	0.324781	0.6413	0.914219
PGS001682	WA ICVF in tract superior longitudinal fasciculus (L)	HP:0001269	Hemiparesis	18	-0.000605674	0.00180063	-0.336368	0.736623	0.320733	0.744	0.914219
PGS001684	WA ICVF in tract superior thalamic radiation (L)	HP:0001269	Hemiparesis	18	-0.000912728	0.00178561	-0.511158	0.609288	0.326997	0.6048	0.914219
PGS001686	WA ICVF in tract uncinate fasciculus (L)	HP:0001269	Hemiparesis	18	0.000854647	0.00176726	0.483601	0.628714	0.325838	0.6213	0.914219
PGS001688	WA ISOVF in tract acoustic radiation (L)	HP:0001269	Hemiparesis	18	0.000507863	0.00178823	0.284003	0.776433	0.319359	0.7755	0.914219
PGS001697	WA ISOVF in tract posterior thalamic radiation (R)	HP:0001269	Hemiparesis	18	-0.00100219	0.00178169	-0.562494	0.573832	0.329327	0.5663	0.914219
PGS001704	WA L1 in tract forceps minor	HP:0001269	Hemiparesis	18	0.000612474	0.00176468	0.347073	0.728567	0.321042	0.7257	0.914219
PGS001707	WA L1 in tract inferior longitudinal fasciculus (L)	HP:0001269	Hemiparesis	18	0.000785474	0.00180411	0.43538	0.663327	0.323964	0.6639	0.914219
PGS001709	WA L1 in tract superior longitudinal fasciculus (L)	HP:0001269	Hemiparesis	18	0.000712619	0.00178059	0.400214	0.689035	0.322722	0.6905	0.914219
PGS001710	WA L1 in tract superior longitudinal fasciculus (R)	HP:0001269	Hemiparesis	18	0.000721345	0.0017497	0.412268	0.68018	0.323136	0.6789	0.914219
PGS001717	WA L2 in tract cingulate gyrus part of cingulum (L)	HP:0001269	Hemiparesis	18	-0.000766943	0.0017709	-0.433082	0.664994	0.32388	0.6687	0.914219
PGS001722	WA L2 in tract inferior fronto-occipital fasciculus (R)	HP:0001269	Hemiparesis	18	0.00079519	0.00178783	0.444779	0.65652	0.324314	0.658	0.914219
PGS001726	WA L2 in tract superior thalamic radiation (L)	HP:0001269	Hemiparesis	18	0.000875683	0.00179233	0.488573	0.625189	0.326042	0.6282	0.914219
PGS001728	WA L2 in tract uncinate fasciculus (R)	HP:0001269	Hemiparesis	18	-0.000650456	0.00176512	-0.368506	0.712529	0.321691	0.7135	0.914219
PGS001732	WA L3 in tract cingulate gyrus part of cingulum (L)	HP:0001269	Hemiparesis	18	-0.000445059	0.0017969	-0.247682	0.804402	0.318543	0.8002	0.914219
PGS001734	WA L3 in tract forceps minor	HP:0001269	Hemiparesis	18	-0.000912099	0.0017847	-0.511066	0.609352	0.326993	0.611	0.914219
PGS001735	WA L3 in tract inferior fronto-occipital fasciculus (L)	HP:0001269	Hemiparesis	18	0.000871955	0.00179741	0.485117	0.627638	0.3259	0.6183	0.914219
PGS001738	WA L3 in tract inferior longitudinal fasciculus (R)	HP:0001269	Hemiparesis	18	0.000573317	0.00177692	0.322646	0.746992	0.320351	0.7471	0.914219
PGS001745	WA MD in tract anterior thalamic radiation (L)	HP:0001269	Hemiparesis	18	-0.000633661	0.00178292	-0.355406	0.722317	0.32129	0.7299	0.914219
PGS001746	WA MD in tract cingulate gyrus part of cingulum (L)	HP:0001269	Hemiparesis	18	0.000564746	0.00178816	0.315825	0.752163	0.320166	0.7497	0.914219
PGS001747	WA MD in tract cingulate gyrus part of cingulum (R)	HP:0001269	Hemiparesis	18	0.000552276	0.00177335	0.311431	0.7555	0.32005	0.7534	0.914219
PGS001749	WA MD in tract forceps minor	HP:0001269	Hemiparesis	18	-0.000589549	0.00175929	-0.335107	0.737574	0.320697	0.739	0.914219
PGS001750	WA MD in tract inferior fronto-occipital fasciculus (L)	HP:0001269	Hemiparesis	18	0.00107057	0.00181231	0.590722	0.554763	0.330703	0.5559	0.914219
PGS001753	WA MD in tract inferior longitudinal fasciculus (R)	HP:0001269	Hemiparesis	18	0.000653725	0.00177921	0.367424	0.713336	0.321657	0.7199	0.914219
PGS001762	WA MO in tract posterior thalamic radiation (L)	HP:0001269	Hemiparesis	18	-0.000457452	0.00181	-0.252735	0.800495	0.31865	0.7934	0.914219
PGS001763	WA MO in tract posterior thalamic radiation (R)	HP:0001269	Hemiparesis	18	-0.000963438	0.00180056	-0.535076	0.592647	0.328055	0.5908	0.914219
PGS001764	WA MO in tract superior longitudinal fasciculus (L)	HP:0001269	Hemiparesis	18	-0.0010692	0.0017695	-0.60424	0.545742	0.331386	0.5347	0.914219
PGS001766	WA OD in tract corticospinal tract (L)	HP:0001269	Hemiparesis	18	0.000769118	0.00176335	0.436168	0.662755	0.323993	0.5966	0.914219
PGS001767	WA OD in tract inferior longitudinal fasciculus (R)	HP:0001269	Hemiparesis	18	-0.000631222	0.00180175	-0.350339	0.726116	0.321139	0.7212	0.914219
PGS001769	WA OD in tract superior longitudinal fasciculus (L)	HP:0001269	Hemiparesis	18	-0.000853937	0.00180537	-0.472999	0.636257	0.325409	0.6413	0.914219
PGS001786	Appendectomy	HP:0001269	Hemiparesis	18	-0.000580294	0.00176675	-0.328452	0.742599	0.32051	0.7411	0.914219
PGS001879	Ganglion and cyst of synovium, tendon, and bursa	HP:0001269	Hemiparesis	18	-0.000659093	0.00175657	-0.375216	0.707533	0.321902	0.7086	0.914219
PGS001985	logMAR in round (left/right)	HP:0001269	Hemiparesis	18	-0.000802986	0.00179889	-0.446378	0.655365	0.324374	0.655	0.914219
PGS002022	Nontoxic multinodular goiter	HP:0001269	Hemiparesis	18	-0.000558485	0.00177185	-0.315198	0.752639	0.32015	0.7529	0.914219
PGS002032	Disorders of bilirubin excretion	HP:0001269	Hemiparesis	18	-0.000828758	0.00180705	-0.458626	0.646545	0.324843	0.6506	0.914219
PGS002034	Congenital deficiency of other clotting factors (including factor VII)	HP:0001269	Hemiparesis	18	0.000550263	0.0017773	0.309606	0.756888	0.320002	0.761	0.914219
PGS002039	Other peripheral nerve disorders	HP:0001269	Hemiparesis	18	0.00088862	0.00175915	0.505141	0.613507	0.326738	0.6194	0.914219
PGS002041	Macular degeneration (senile) of retina NOS	HP:0001269	Hemiparesis	18	0.000845502	0.00176728	0.47842	0.632396	0.325627	0.6308	0.914219
PGS002042	Corneal dystrophy	HP:0001269	Hemiparesis	18	0.000827543	0.00177584	0.466	0.641258	0.325131	0.6415	0.914219
PGS002045	Inflammation of the eye	HP:0001269	Hemiparesis	18	-0.000491489	0.00177005	-0.277669	0.78129	0.319209	0.7828	0.914219
PGS002046	Otosclerosis	HP:0001269	Hemiparesis	18	-0.000847446	0.00180498	-0.469504	0.638753	0.32527	0.6406	0.914219
PGS002049	Pulmonary heart disease	HP:0001269	Hemiparesis	18	-0.000629722	0.00177569	-0.354635	0.722895	0.321267	0.7177	0.914219
PGS002056	Phlebitis and thrombophlebitis	HP:0001269	Hemiparesis	18	-0.00107243	0.00174993	-0.612843	0.540039	0.331829	0.532	0.914219
PGS002060	Nasal polyps	HP:0001269	Hemiparesis	18	-0.000442303	0.00177974	-0.248522	0.803752	0.31856	0.8029	0.914219
PGS002065	Inguinal hernia	HP:0001269	Hemiparesis	18	-0.000764082	0.00179377	-0.425963	0.670173	0.323621	0.6717	0.914219
PGS002066	Ulcerative colitis	HP:0001269	Hemiparesis	18	-0.000525332	0.00177267	-0.296351	0.766988	0.319662	0.7664	0.914219
PGS002067	Celiac disease	HP:0001269	Hemiparesis	18	-0.00050243	0.00177092	-0.283711	0.776657	0.319352	0.7801	0.914219
PGS002071	Other chronic nonalcoholic liver disease	HP:0001269	Hemiparesis	18	-0.000709335	0.00179413	-0.395364	0.69261	0.322558	0.6913	0.914219
PGS002073	Other biliary tract disease	HP:0001269	Hemiparesis	18	0.000869823	0.00177418	0.490268	0.62399	0.326112	0.626	0.914219
PGS002076	Hyperplasia of prostate	HP:0001269	Hemiparesis	18	-0.00107002	0.00178462	-0.599578	0.548845	0.331149	0.5465	0.914219
PGS002081	Superficial cellulitis and abscess	HP:0001269	Hemiparesis	18	0.000868905	0.00179008	0.485399	0.627438	0.325911	0.6293	0.914219
PGS002102	Apolipoprotein B	HP:0001269	Hemiparesis	18	0.000560248	0.00180523	0.310348	0.756324	0.320021	0.7596	0.914219
PGS002111	Ever depressed for a whole week	HP:0001269	Hemiparesis	18	0.00110176	0.00179834	0.612655	0.540164	0.331819	0.5444	0.914219
PGS002113	Depression possibly related to stressful or traumatic event	HP:0001269	Hemiparesis	18	-0.000950933	0.0017612	-0.539935	0.589293	0.328276	0.5929	0.914219
PGS002116	P duration	HP:0001269	Hemiparesis	18	-0.00063753	0.00181129	-0.351976	0.724888	0.321187	0.7204	0.914219
PGS002129	Length of menstrual cycle	HP:0001269	Hemiparesis	18	0.000454502	0.00179211	0.253613	0.799817	0.318668	0.8066	0.914219
PGS002130	Testosterone (female only)	HP:0001269	Hemiparesis	18	0.000676442	0.00179657	0.376519	0.706565	0.321943	0.7054	0.914219
PGS002140	Wears glasses or contact lenses	HP:0001269	Hemiparesis	18	0.000627446	0.00180484	0.347647	0.728136	0.321059	0.7272	0.914219
PGS002148	Average total household income before tax	HP:0001269	Hemiparesis	18	-0.00112376	0.00177672	-0.632488	0.527129	0.332863	0.5332	0.914219
PGS002151	Handedness (chirality/laterality)	HP:0001269	Hemiparesis	18	-0.00103474	0.00179545	-0.576311	0.56446	0.329992	0.5577	0.914219
PGS002152	Alcohol intake frequency	HP:0001269	Hemiparesis	18	0.000821646	0.0017865	0.459919	0.645617	0.324893	0.643	0.914219
PGS002154	General happiness	HP:0001269	Hemiparesis	18	-0.000740483	0.00175974	-0.420791	0.673946	0.323436	0.6782	0.914219
PGS002158	Alanine aminotransferase	HP:0001269	Hemiparesis	18	0.000779773	0.00175984	0.443093	0.657739	0.324251	0.6625	0.914219
PGS002173	Heel bone mineral density (BMD)	HP:0001269	Hemiparesis	18	-0.00108537	0.00184223	-0.58916	0.55581	0.330626	0.5559	0.914219
PGS002174	Heel Broadband ultrasound attenuation, direct entry	HP:0001269	Hemiparesis	18	-0.00105474	0.00184314	-0.572254	0.567204	0.329795	0.5597	0.914219
PGS002181	Lipoprotein A	HP:0001269	Hemiparesis	18	-0.000997381	0.00178397	-0.55908	0.57616	0.329165	0.586	0.914219
PGS002182	Gamma glutamyltransferase	HP:0001269	Hemiparesis	18	0.000805586	0.00177041	0.455029	0.64913	0.324704	0.6623	0.914219
PGS002184	Mean carotid IMT (intima-medial thickness) at 120/150/210/240 degrees	HP:0001269	Hemiparesis	18	0.000931877	0.00181023	0.514783	0.606752	0.327154	0.6105	0.914219
PGS002187	Neutrophil count	HP:0001269	Hemiparesis	18	-0.000735437	0.00174594	-0.421227	0.673628	0.323451	0.6757	0.914219
PGS002192	Potassium in urine	HP:0001269	Hemiparesis	18	0.000638081	0.0018018	0.354135	0.723269	0.321252	0.7178	0.914219
PGS002193	Pulse rate, automated reading	HP:0001269	Hemiparesis	18	-0.000863719	0.00174469	-0.495056	0.620606	0.326312	0.6148	0.914219
PGS002194	Reticulocyte count	HP:0001269	Hemiparesis	18	0.00112971	0.00176471	0.640168	0.522126	0.333276	0.5217	0.914219
PGS002196	Sleep duration	HP:0001269	Hemiparesis	18	-0.0007972	0.00178818	-0.445817	0.65577	0.324353	0.6519	0.914219
PGS002198	Urea	HP:0001269	Hemiparesis	18	-0.000684367	0.00181166	-0.377756	0.705645	0.321983	0.7147	0.914219
PGS002212	Daytime dozing / sleeping (narcolepsy)	HP:0001269	Hemiparesis	18	0.000491468	0.00177182	0.27738	0.781513	0.319202	0.775	0.914219
PGS002214	Neutrophil percentage	HP:0001269	Hemiparesis	18	-0.000543207	0.00174457	-0.311371	0.755546	0.320048	0.7595	0.914219
PGS002219	Total protein	HP:0001269	Hemiparesis	18	0.00090274	0.00176211	0.512306	0.608485	0.327046	0.6068	0.914219
PGS002225	Snoring	HP:0001269	Hemiparesis	18	0.000458016	0.00175955	0.260303	0.794653	0.318814	0.7906	0.914219
PGS002227	Mean sphered cell volume	HP:0001269	Hemiparesis	18	0.000501627	0.00177379	0.282799	0.777355	0.31933	0.775	0.914219
PGS002242	Breast cancer	HP:0001269	Hemiparesis	18	0.000605299	0.00178679	0.338764	0.734818	0.320801	0.7318	0.914219
PGS002245	Liver fat (MRI-derived)	HP:0001269	Hemiparesis	18	0.00100807	0.00177015	0.569482	0.569083	0.329662	0.574	0.914219
PGS002263	Uterine fibroids	HP:0001269	Hemiparesis	18	0.000559009	0.00181787	0.307508	0.758484	0.319947	0.754	0.914219
PGS002278	Supranormal left ventricular ejection fraction	HP:0001269	Hemiparesis	18	-0.00110833	0.00176044	-0.629577	0.529032	0.332708	0.5326	0.914219
PGS002279	Reduced left ventricular ejection fraction	HP:0001269	Hemiparesis	18	-0.00101847	0.00178979	-0.569047	0.569378	0.329641	0.5727	0.914219
PGS002282	Nonalcoholic fatty liver disease	HP:0001269	Hemiparesis	18	0.000548353	0.00176054	0.311469	0.755472	0.320051	0.7429	0.914219
PGS002291	Nasopharyngeal carcinoma	HP:0001269	Hemiparesis	18	0.000637027	0.00179272	0.355341	0.722366	0.321288	0.7218	0.914219
PGS002292	Keratoconus	HP:0001269	Hemiparesis	18	-0.00106899	0.00177994	-0.600578	0.548179	0.3312	0.5542	0.914219
PGS002304	Follicular lymphoma	HP:0001269	Hemiparesis	18	0.00108678	0.00181294	0.599459	0.548924	0.331143	0.5534	0.914219
PGS002311	Asthma	HP:0001269	Hemiparesis	18	-0.00048362	0.00178685	-0.270655	0.78668	0.319046	0.7887	0.914219
PGS002314	Balding Type 1	HP:0001269	Hemiparesis	18	0.000551532	0.00177201	0.311246	0.755641	0.320045	0.7623	0.914219
PGS002325	Eosinophil count	HP:0001269	Hemiparesis	18	0.000773181	0.00178646	0.4328	0.665199	0.323869	0.658	0.914219
PGS002327	Forced Vital Capacity	HP:0001269	Hemiparesis	18	-0.00109646	0.00179437	-0.611058	0.54122	0.331737	0.5377	0.914219
PGS002330	Hair Color	HP:0001269	Hemiparesis	18	-0.00088195	0.00179947	-0.490116	0.624097	0.326106	0.6282	0.914219
PGS002333	High Light Scatter Reticulocyte Count	HP:0001269	Hemiparesis	18	0.000799584	0.00176347	0.453416	0.650291	0.324642	0.6526	0.914219
PGS002341	Monocyte Count	HP:0001269	Hemiparesis	18	-0.000979752	0.00179663	-0.545327	0.58558	0.328523	0.5899	0.914219
PGS002342	Neuroticism	HP:0001269	Hemiparesis	18	0.000756324	0.00177851	0.425257	0.670688	0.323596	0.6737	0.914219
PGS002346	Red Blood Cell Distribution Width	HP:0001269	Hemiparesis	18	0.00062492	0.0017756	0.351949	0.724908	0.321186	0.7252	0.914219
PGS002357	White Blood Count	HP:0001269	Hemiparesis	18	-0.000633852	0.00179092	-0.353925	0.723427	0.321245	0.7258	0.914219
PGS002725	Ischemic stroke	HP:0001269	Hemiparesis	18	0.00100803	0.00178244	0.565535	0.571763	0.329472	0.5648	0.914219
PGS002726	Multiple sclerosis	HP:0001269	Hemiparesis	18	-0.000560069	0.00177594	-0.315364	0.752513	0.320154	0.7563	0.914219
PGS002732	Chronic elevation of alanine aminotransferase	HP:0001269	Hemiparesis	18	0.000551231	0.00173423	0.317854	0.750624	0.320221	0.746	0.914219
PGS002737	Endometrial cancer	HP:0001269	Hemiparesis	18	0.000754295	0.00179552	0.420098	0.674452	0.323411	0.6715	0.914219
PGS002749	Total knee replacement	HP:0001269	Hemiparesis	18	0.000671461	0.00175146	0.383373	0.701477	0.322164	0.7033	0.914219
PGS002750	Total hip replacement	HP:0001269	Hemiparesis	18	-0.000806719	0.00178149	-0.452834	0.650709	0.32462	0.6521	0.914219
PGS002753	Alzheimer's disease	HP:0001269	Hemiparesis	18	-0.000865494	0.00179773	-0.481437	0.630251	0.325749	0.6322	0.914219
PGS002760	Epilepsy	HP:0001269	Hemiparesis	18	-0.000956448	0.00179053	-0.534171	0.593274	0.328014	0.5918	0.914219
PGS002761	Glaucoma	HP:0001269	Hemiparesis	18	0.000974611	0.00176664	0.551677	0.581222	0.328818	0.5831	0.914219
PGS002780	Incident type 2 diabetes	HP:0001269	Hemiparesis	18	-0.000583321	0.00179617	-0.324758	0.745393	0.320408	0.7413	0.914219
PGS002786	Bipolar disorder	HP:0001269	Hemiparesis	18	-0.000664065	0.0018323	-0.362422	0.717069	0.321503	0.7209	0.914219
PGS002787	Type 1 bipolar disorder	HP:0001269	Hemiparesis	18	0.000479397	0.00180976	0.264895	0.791113	0.318916	0.7853	0.914219
PGS002811	Abdominal adipose tissue volumes adjusted for BMI and height	HP:0001269	Hemiparesis	18	-0.000429521	0.00176107	-0.243898	0.807331	0.318464	0.806	0.914219
PGS002812	Gluteofemoral adipose tissue volumes adjusted for BMI and height	HP:0001269	Hemiparesis	18	-0.000639275	0.00181714	-0.351804	0.725017	0.321182	0.7257	0.914219
PGS002932	Fasting Plasma Glucose	HP:0001269	Hemiparesis	18	-0.000509055	0.00178346	-0.285431	0.775339	0.319394	0.7811	0.914219
PGS002937	Glucose	HP:0001269	Hemiparesis	18	-0.000915466	0.00179975	-0.508662	0.611037	0.326889	0.6136	0.914219
PGS003037	LDL	HP:0001269	Hemiparesis	18	0.000796276	0.00177841	0.447747	0.654377	0.324426	0.6563	0.914219
PGS003072	Systolic Blood Pressure	HP:0001269	Hemiparesis	18	0.000463543	0.00177586	0.261025	0.794096	0.31883	0.7922	0.914219
PGS003137	Total Cholesterol	HP:0001269	Hemiparesis	18	0.00105934	0.00177308	0.597457	0.55026	0.331042	0.5578	0.914219
PGS003177	Vitamin D	HP:0001269	Hemiparesis	18	-0.00101585	0.00185439	-0.547808	0.583875	0.328638	0.574	0.914219
PGS003322	Insomnia	HP:0001269	Hemiparesis	18	-0.000520101	0.00178761	-0.290948	0.771116	0.319528	0.7703	0.914219
PGS003330	Factor VIII levels	HP:0001269	Hemiparesis	18	0.0010182	0.00177377	0.574033	0.566	0.329882	0.567	0.914219
PGS003332	Venous thromboembolism	HP:0001269	Hemiparesis	18	-0.000450376	0.00176528	-0.25513	0.798645	0.318701	0.8037	0.914219
PGS003381	Uterine endometrial carcinoma	HP:0001269	Hemiparesis	18	0.000498719	0.0017821	0.279849	0.779617	0.31926	0.7795	0.914219
PGS003387	Esophageal adenocarcinoma or Barrett‚Äôs esophagus	HP:0001269	Hemiparesis	18	0.000539955	0.00176835	0.305344	0.760131	0.319891	0.7644	0.914219
PGS003391	Lung cancer	HP:0001269	Hemiparesis	18	-0.00104026	0.00180054	-0.577747	0.56349	0.330062	0.5664	0.914219
PGS003392	Lung squamous cell carcinoma	HP:0001269	Hemiparesis	18	-0.000996609	0.00179922	-0.553912	0.579691	0.328922	0.5896	0.914219
PGS003406	Intracranial aneurysm	HP:0001269	Hemiparesis	18	0.000999341	0.00179911	0.555465	0.578629	0.328995	0.5752	0.914219
PGS003361	Age of smoking initiation	HP:0000011	Neurogenic bladder	29	-0.00346932	0.00228918	-1.51553	0.129772	0.361337	0.1255	0.914244
PGS001538	Volume of accumbens (R)	HP:0000272	Malar flattening	5	-0.000782142	0.000924506	-0.84601	0.397632	0.451171	0.4058	0.914247
PGS001661	WA ICVF in tract acoustic radiation (L)	HP:0000272	Malar flattening	5	0.000789604	0.000941783	0.838414	0.401883	0.450632	0.4059	0.914247
PGS000017	Inflammatory bowel disease	HP:0007166	Paroxysmal dyskinesia	5	-0.000459569	0.000942378	-0.48767	0.625829	0.211942	0.6221	0.914248
PGS000069	Serous epithelial ovarian cancer	HP:0007166	Paroxysmal dyskinesia	5	0.000672997	0.000936757	0.718433	0.472561	0.223691	0.4733	0.914248
PGS000080	Non-Hodgkin's lymphoma	HP:0007166	Paroxysmal dyskinesia	5	-0.000340728	0.000946468	-0.36	0.71888	0.207373	0.7177	0.914248
PGS000081	Oral cavity and pharyngeal cancers	HP:0007166	Paroxysmal dyskinesia	5	0.000723181	0.000958502	0.754491	0.45063	0.225932	0.4527	0.914248
PGS000088	Basophil count	HP:0007166	Paroxysmal dyskinesia	5	0.000379416	0.000932529	0.406867	0.684142	0.208891	0.6821	0.914248
PGS000091	Eosinophil percentage of white cells	HP:0007166	Paroxysmal dyskinesia	5	0.000615006	0.000938607	0.655233	0.512382	0.220026	0.5119	0.914248
PGS000095	High light scatter reticulocyte percentage of red cells	HP:0007166	Paroxysmal dyskinesia	5	-0.000549935	0.000946152	-0.581234	0.561138	0.216164	0.5612	0.914248
PGS000100	Mean corpuscular hemoglobin concentration	HP:0007166	Paroxysmal dyskinesia	5	0.000427816	0.000938602	0.455802	0.648574	0.210673	0.6456	0.914248
PGS000106	Neutrophil percentage of white cells	HP:0007166	Paroxysmal dyskinesia	5	-0.000433037	0.000915028	-0.473249	0.636079	0.211357	0.6366	0.914248
PGS000112	Reticulocyte fraction of red cells	HP:0007166	Paroxysmal dyskinesia	5	-0.000551712	0.000934129	-0.590616	0.554834	0.216628	0.5576	0.914248
PGS000205	Risk-taking tendency (4-domain principal component model)	HP:0007166	Paroxysmal dyskinesia	5	-0.00052693	0.000936774	-0.562494	0.573833	0.215259	0.5721	0.914248
PGS000217	Adrenomedullin (ADM) serum levels	HP:0007166	Paroxysmal dyskinesia	5	-0.000681638	0.00093778	-0.726864	0.467381	0.224205	0.4746	0.914248
PGS000219	Ovarian cancer-related tumor marker CA 125 (CA-125) serum levels	HP:0007166	Paroxysmal dyskinesia	5	0.000502107	0.000940798	0.533704	0.593597	0.213927	0.5892	0.914248
PGS000223	Tumor necrosis factor receptor superfamily member 5 (CD40) serum levels	HP:0007166	Paroxysmal dyskinesia	5	0.000384644	0.000945449	0.406838	0.684164	0.20889	0.6836	0.914248
PGS000224	Chitinase-3-like protein 1 (CHI3L1) serum levels	HP:0007166	Paroxysmal dyskinesia	5	0.000370554	0.000943668	0.392674	0.694596	0.208412	0.689	0.914248
PGS000226	Cystatin-B (CSTB) serum levels	HP:0007166	Paroxysmal dyskinesia	5	0.000537714	0.000938002	0.573255	0.566526	0.215775	0.57	0.914248
PGS000228	Cathepsin L1 (CTSL1) serum levels	HP:0007166	Paroxysmal dyskinesia	5	0.000530602	0.000940754	0.564018	0.572795	0.215332	0.569	0.914248
PGS000229	Fractalkine (CX3CL1) serum levels	HP:0007166	Paroxysmal dyskinesia	5	0.000420194	0.000938039	0.44795	0.65423	0.210373	0.6582	0.914248
PGS000233	Dickkopf-related protein 1 (Dkk-1) serum levels	HP:0007166	Paroxysmal dyskinesia	5	-0.000391694	0.000961067	-0.407561	0.683633	0.208915	0.6795	0.914248
PGS000236	Endothelial cell-specific molecule 1 (ESM-1) serum levels	HP:0007166	Paroxysmal dyskinesia	5	0.00046034	0.000959081	0.47998	0.631286	0.211628	0.632	0.914248
PGS000237	Fatty acid-binding protein, adipocyte (FABP4) serum levels	HP:0007166	Paroxysmal dyskinesia	5	0.00039776	0.000933889	0.425918	0.670206	0.209561	0.6694	0.914248
PGS000239	Fibroblast growth factor 23 (FGF-23) serum levels	HP:0007166	Paroxysmal dyskinesia	5	0.000581376	0.000949612	0.612225	0.540448	0.217725	0.5495	0.914248
PGS000240	Follistatin (FS) serum levels	HP:0007166	Paroxysmal dyskinesia	5	-0.000526433	0.000911587	-0.57749	0.563663	0.215981	0.5653	0.914248
PGS000253	Interleukin-6 receptor subunit alpha (IL-6RA) serum levels	HP:0007166	Paroxysmal dyskinesia	5	0.000681041	0.000946832	0.719284	0.472037	0.223742	0.4798	0.914248
PGS000255	Pro-interleukin-16 (IL16) serum levels	HP:0007166	Paroxysmal dyskinesia	5	-0.000422471	0.00095392	-0.442879	0.657894	0.210183	0.6825	0.914248
PGS000256	Melusin (ITGB1BP2) serum levels	HP:0007166	Paroxysmal dyskinesia	5	-0.000473014	0.000951613	-0.497065	0.619189	0.212333	0.6229	0.914248
PGS000258	Kallikrein-6 (KLK6) serum levels	HP:0007166	Paroxysmal dyskinesia	5	0.000589967	0.000942432	0.626005	0.531372	0.218446	0.5398	0.914248
PGS000265	Matrix metalloproteinase-10 (MMP-10) serum levels	HP:0007166	Paroxysmal dyskinesia	5	-0.000663007	0.000935699	-0.708569	0.478662	0.223096	0.4873	0.914248
PGS000268	Matrix metalloproteinase-7 (MMP-7) serum levels	HP:0007166	Paroxysmal dyskinesia	5	0.000401861	0.000949898	0.423057	0.672292	0.209458	0.6716	0.914248
PGS000269	Myeloperoxidase (MPO) serum levels	HP:0007166	Paroxysmal dyskinesia	5	0.000342413	0.000935096	0.366179	0.714264	0.207563	0.72	0.914248
PGS000270	N-terminal prohormone brain natriuretic peptide (NT-pro_BNP) serum levels	HP:0007166	Paroxysmal dyskinesia	5	-0.000481227	0.000963643	-0.499383	0.617556	0.21243	0.6106	0.914248
PGS000272	Pappalysin-1 (PAPPA) serum levels	HP:0007166	Paroxysmal dyskinesia	5	-0.00073433	0.000956132	-0.768021	0.442551	0.226802	0.4474	0.914248
PGS000274	Platelet-derived growth factor subunit B (PDGF_subunit_B) serum levels	HP:0007166	Paroxysmal dyskinesia	5	-0.000587168	0.000940161	-0.624539	0.532334	0.218368	0.5277	0.914248
PGS000275	Platelet endothelial cell adhesion molecule (PECAM-1) serum levels	HP:0007166	Paroxysmal dyskinesia	5	0.000623918	0.000939284	0.664248	0.506596	0.220528	0.5151	0.914248
PGS000276	Placenta growth factor (PlGF) serum levels	HP:0007166	Paroxysmal dyskinesia	5	0.000667088	0.000955008	0.698515	0.484924	0.222499	0.4872	0.914248
PGS000277	P-selectin glycoprotein ligand 1 (PSGL-1) serum levels	HP:0007166	Paroxysmal dyskinesia	5	0.000378395	0.000936148	0.404204	0.6861	0.2088	0.6822	0.914248
PGS000279	Receptor for advanced glycosylation end products (RAGE) serum levels	HP:0007166	Paroxysmal dyskinesia	5	0.000520262	0.000954914	0.544826	0.585925	0.214434	0.5831	0.914248
PGS000286	Thrombomodulin (TM) serum levels	HP:0007166	Paroxysmal dyskinesia	5	0.00068386	0.00093933	0.728029	0.466668	0.224276	0.4659	0.914248
PGS000289	Tumor necrosis factor ligand superfamily member 14 (TNFSF14) serum levels	HP:0007166	Paroxysmal dyskinesia	5	0.000558877	0.000918555	0.608431	0.54296	0.21753	0.5436	0.914248
PGS000294	Vascular endothelial growth factor A (VEGF-A) serum levels	HP:0007166	Paroxysmal dyskinesia	5	0.000677093	0.000955267	0.7088	0.478518	0.22311	0.4849	0.914248
PGS000341	Systemic sclerosis	HP:0007166	Paroxysmal dyskinesia	5	-0.00052524	0.000956634	-0.54905	0.583023	0.214629	0.5778	0.914248
PGS000352	High grade serous ovarian cancer	HP:0007166	Paroxysmal dyskinesia	5	-0.000644108	0.000935208	-0.688732	0.49106	0.221927	0.4801	0.914248
PGS000358	Cancer of mouth	HP:0007166	Paroxysmal dyskinesia	5	0.000691608	0.000947134	0.730211	0.465334	0.224411	0.4658	0.914248
PGS000384	Malignant neoplasm of rectum, rectosigmoid junction, and anus	HP:0007166	Paroxysmal dyskinesia	5	-0.000385835	0.00094488	-0.408343	0.683059	0.208942	0.6835	0.914248
PGS000395	Cancer of bronchus; lung	HP:0007166	Paroxysmal dyskinesia	5	-0.000388446	0.000924878	-0.419998	0.674525	0.209349	0.6847	0.914248
PGS000442	Other non-epithelial cancer of skin	HP:0007166	Paroxysmal dyskinesia	5	0.00045342	0.000960315	0.472158	0.636858	0.211314	0.6403	0.914248
PGS000446	Basal cell carcinoma	HP:0007166	Paroxysmal dyskinesia	5	-0.000503064	0.000953384	-0.527662	0.597784	0.213656	0.5801	0.914248
PGS000460	Squamous cell carcinoma	HP:0007166	Paroxysmal dyskinesia	5	0.000399552	0.000944789	0.4229	0.672406	0.209452	0.6683	0.914248
PGS000584	Cancer of prostate	HP:0007166	Paroxysmal dyskinesia	5	-0.0005914	0.000950759	-0.622029	0.533982	0.218236	0.5254	0.914248
PGS000597	Malignant neoplasm of testis	HP:0007166	Paroxysmal dyskinesia	5	0.000555281	0.000934605	0.594134	0.552479	0.216804	0.5469	0.914248
PGS000634	Thyroid cancer	HP:0007166	Paroxysmal dyskinesia	5	-0.000640474	0.000955551	-0.670267	0.502753	0.220867	0.5168	0.914248
PGS000674	AST to ALT ratio	HP:0007166	Paroxysmal dyskinesia	5	0.00034352	0.000926693	0.370694	0.710898	0.207703	0.7148	0.914248
PGS000681	Direct bilirubin [umol/L]	HP:0007166	Paroxysmal dyskinesia	5	0.000546866	0.000946797	0.577596	0.563592	0.215986	0.5712	0.914248
PGS000682	eGFR [ml/min/1.73m2]	HP:0007166	Paroxysmal dyskinesia	5	-0.000422328	0.000948734	-0.445149	0.656253	0.210268	0.6558	0.914248
PGS000691	Non-albumin protein [g/L]	HP:0007166	Paroxysmal dyskinesia	5	0.000537173	0.000932108	0.576299	0.564468	0.215923	0.5739	0.914248
PGS000704	Alcoholic cirrhosis	HP:0007166	Paroxysmal dyskinesia	5	-0.000697086	0.000939368	-0.742079	0.458113	0.225148	0.4698	0.914248
PGS000705	Gallstones	HP:0007166	Paroxysmal dyskinesia	5	-0.000609379	0.000950448	-0.64115	0.521488	0.219256	0.5199	0.914248
PGS000707	Cholecystitis	HP:0007166	Paroxysmal dyskinesia	5	-0.000467167	0.000938885	-0.497576	0.618829	0.212354	0.6144	0.914248
PGS000708	Kidney failure	HP:0007166	Paroxysmal dyskinesia	5	-0.000522044	0.00093852	-0.556242	0.578098	0.214964	0.5868	0.914248
PGS000710	Myocardial infarction	HP:0007166	Paroxysmal dyskinesia	5	-0.000564476	0.000934758	-0.603874	0.545985	0.217297	0.543	0.914248
PGS000712	T2D (cases vs HbA1c filtered controls)	HP:0007166	Paroxysmal dyskinesia	5	-0.000696905	0.000934258	-0.745945	0.455775	0.225391	0.4646	0.914248
PGS000713	T2D	HP:0007166	Paroxysmal dyskinesia	5	-0.000646483	0.000936051	-0.690649	0.489854	0.222038	0.5021	0.914248
PGS000717	Adult life body size	HP:0007166	Paroxysmal dyskinesia	5	-0.000643416	0.000940095	-0.684417	0.493779	0.221676	0.4972	0.914248
PGS000728	Chronic kidney disease	HP:0007166	Paroxysmal dyskinesia	5	-0.000394623	0.000977137	-0.403856	0.686355	0.208788	0.6853	0.914248
PGS000758	Adult standing height	HP:0007166	Paroxysmal dyskinesia	5	-0.000494156	0.000949416	-0.520484	0.602775	0.213339	0.5985	0.914248
PGS000819	Diabetic retinopathy	HP:0007166	Paroxysmal dyskinesia	5	0.000546753	0.000920069	0.594252	0.552401	0.21681	0.5523	0.914248
PGS000837	Insulin sensitivity index	HP:0007166	Paroxysmal dyskinesia	5	0.000358321	0.00094438	0.379425	0.704407	0.20798	0.7023	0.914248
PGS000843	WHR adjusted for BMI	HP:0007166	Paroxysmal dyskinesia	5	-0.000588585	0.000943624	-0.623749	0.532853	0.218327	0.5386	0.914248
PGS000861	Urine Albumin-to-Creatinine ratio	HP:0007166	Paroxysmal dyskinesia	5	-0.000633852	0.000954778	-0.663874	0.506836	0.220507	0.5075	0.914248
PGS000874	Chronic lymphocytic leukemia	HP:0007166	Paroxysmal dyskinesia	5	-0.000472221	0.000928324	-0.508681	0.611023	0.212826	0.6103	0.914248
PGS000907	Major depressive disorder	HP:0007166	Paroxysmal dyskinesia	5	-0.000392056	0.000931105	-0.421065	0.673746	0.209387	0.6674	0.914248
PGS000909	Headache	HP:0007166	Paroxysmal dyskinesia	5	-0.000397448	0.000933868	-0.425593	0.670443	0.209549	0.6693	0.914248
PGS000914	Abnormal electrocardiogram	HP:0007166	Paroxysmal dyskinesia	5	-0.000472092	0.000950927	-0.496455	0.61962	0.212307	0.6216	0.914248
PGS000928	Other non-toxic goitre (time-to-event)	HP:0007166	Paroxysmal dyskinesia	5	0.000607619	0.000932229	0.651792	0.514599	0.219836	0.5128	0.914248
PGS000929	All cause dementia (algorithmically-defined)	HP:0007166	Paroxysmal dyskinesia	5	0.000373104	0.000975371	0.382525	0.702106	0.20808	0.722	0.914248
PGS000931	Blood clot or deep vein thrombosis (diagnosed by doctor)	HP:0007166	Paroxysmal dyskinesia	5	-0.000390677	0.000937535	-0.416706	0.676931	0.209233	0.6712	0.914248
PGS000932	Other intervertebral disk disorders (time-to-event)	HP:0007166	Paroxysmal dyskinesia	5	0.000468092	0.000955459	0.489913	0.624241	0.212035	0.6216	0.914248
PGS000939	Hiatus hernia	HP:0007166	Paroxysmal dyskinesia	5	0.000668212	0.000937897	0.712458	0.476252	0.22333	0.466	0.914248
PGS000957	Essential (primary hypertension) (time-to-event)	HP:0007166	Paroxysmal dyskinesia	5	0.000557394	0.000921378	0.604957	0.545265	0.217352	0.5394	0.914248
PGS000965	Hypothyroidism/myxoedema	HP:0007166	Paroxysmal dyskinesia	5	0.000671498	0.000943939	0.711379	0.47692	0.223265	0.4756	0.914248
PGS000989	Reticulocyte %	HP:0007166	Paroxysmal dyskinesia	5	-0.00043503	0.000922094	-0.471784	0.637124	0.211299	0.6379	0.914248
PGS000998	Comparative body height at age 10	HP:0007166	Paroxysmal dyskinesia	5	0.000331911	0.000941173	0.352657	0.724377	0.207152	0.7213	0.914248
PGS001001	Getting up in morning	HP:0007166	Paroxysmal dyskinesia	5	0.000348001	0.000961103	0.362085	0.717321	0.207437	0.7152	0.914248
PGS001003	Number of medications taken	HP:0007166	Paroxysmal dyskinesia	5	-0.00034362	0.000930833	-0.369153	0.712047	0.207655	0.7097	0.914248
PGS001015	Enlarged prostate	HP:0007166	Paroxysmal dyskinesia	5	0.000715288	0.000939782	0.76112	0.446661	0.226356	0.4543	0.914248
PGS001019	Attending social / leisure activities (regular attendance at a gym or sports club)	HP:0007166	Paroxysmal dyskinesia	5	0.000557789	0.000947936	0.588425	0.556303	0.216519	0.5542	0.914248
PGS001021	Feelings of worry or anxiety	HP:0007166	Paroxysmal dyskinesia	5	0.000517707	0.000949919	0.545001	0.585804	0.214442	0.587	0.914248
PGS001031	Fibroblastic disorders (time-to-event)	HP:0007166	Paroxysmal dyskinesia	5	0.000343021	0.000940789	0.36461	0.715435	0.207514	0.7188	0.914248
PGS001050	Diaphragmatic hernia (time-to-event)	HP:0007166	Paroxysmal dyskinesia	5	0.000349527	0.000945118	0.369824	0.711547	0.207676	0.7164	0.914248
PGS001070	Volume of ventricular cerebrospinal fluid (normalised for head size)	HP:0007166	Paroxysmal dyskinesia	5	0.000638867	0.000944092	0.6767	0.498662	0.221233	0.4976	0.914248
PGS001074	Types of physical activity in last 4 weeks (other exercises)	HP:0007166	Paroxysmal dyskinesia	5	-0.000429997	0.000943409	-0.455791	0.648582	0.210673	0.655	0.914248
PGS001076	Eosinophill %	HP:0007166	Paroxysmal dyskinesia	5	0.000645039	0.000931019	0.692832	0.488483	0.222166	0.4826	0.914248
PGS001080	Freq. of tiredness / lethargy in last 2 weeks	HP:0007166	Paroxysmal dyskinesia	5	0.000447769	0.000930954	0.480979	0.630576	0.211669	0.6217	0.914248
PGS001100	Spherical power (right eye)	HP:0007166	Paroxysmal dyskinesia	5	0.000590346	0.00093713	0.629951	0.528787	0.218655	0.5316	0.914248
PGS001107	UACR [> 30 mg/g]	HP:0007166	Paroxysmal dyskinesia	5	-0.000468842	0.000923732	-0.507552	0.611815	0.212778	0.6147	0.914248
PGS001135	Arthritis (nos)	HP:0007166	Paroxysmal dyskinesia	5	0.000665578	0.000951736	0.699331	0.484414	0.222548	0.4949	0.914248
PGS001136	Hematologic disease, genetic	HP:0007166	Paroxysmal dyskinesia	5	-0.000567688	0.000920677	-0.616598	0.537559	0.217952	0.5731	0.914248
PGS001143	Volume of grey matter in Parietal Operculum Cortex (R)	HP:0007166	Paroxysmal dyskinesia	5	0.000500382	0.000934129	0.535667	0.592239	0.214016	0.5872	0.914248
PGS001144	Arm fat mass (L)	HP:0007166	Paroxysmal dyskinesia	5	-0.000479961	0.000925927	-0.518357	0.604257	0.213246	0.6038	0.914248
PGS001145	Arm fat mass (R)	HP:0007166	Paroxysmal dyskinesia	5	-0.000454632	0.000925206	-0.491385	0.6232	0.212096	0.6244	0.914248
PGS001147	Leg fat mass (R)	HP:0007166	Paroxysmal dyskinesia	5	-0.00069181	0.00092859	-0.745011	0.456339	0.225332	0.4567	0.914248
PGS001153	Folic acid or folate (Vitamin B9)	HP:0007166	Paroxysmal dyskinesia	5	0.000572574	0.000939729	0.609297	0.542386	0.217574	0.5534	0.914248
PGS001154	Impedance (left arm)	HP:0007166	Paroxysmal dyskinesia	5	-0.000644173	0.000936304	-0.687996	0.491523	0.221884	0.4918	0.914248
PGS001158	Left leg mass (predicted)	HP:0007166	Paroxysmal dyskinesia	5	-0.000391648	0.0009264	-0.422763	0.672507	0.209448	0.6687	0.914248
PGS001166	Leg fat free mass (L)	HP:0007166	Paroxysmal dyskinesia	5	-0.00039214	0.000926824	-0.423101	0.67226	0.20946	0.6788	0.914248
PGS001181	Other hypothyroidism (time-to-event)	HP:0007166	Paroxysmal dyskinesia	5	0.000532861	0.000937594	0.568328	0.569866	0.215538	0.5647	0.914248
PGS001236	Lung function (FEV1)	HP:0007166	Paroxysmal dyskinesia	5	-0.00052526	0.000955423	-0.549767	0.582531	0.214662	0.5756	0.914248
PGS001237	Lung function (FVC)	HP:0007166	Paroxysmal dyskinesia	5	0.000471727	0.000941211	0.501192	0.616283	0.212507	0.6246	0.914248
PGS001250	Calculus of kidney and ureter (time-to-event)	HP:0007166	Paroxysmal dyskinesia	5	0.000561381	0.000947953	0.592204	0.553771	0.216708	0.5561	0.914248
PGS001262	Vascular/heart problems diagnosed by doctor Angina	HP:0007166	Paroxysmal dyskinesia	5	-0.000357224	0.000938171	-0.380766	0.703411	0.208023	0.6951	0.914248
PGS001276	Retinal disorders in diseases classified elsewhere (time-to-event)	HP:0007166	Paroxysmal dyskinesia	5	0.000692577	0.000947367	0.731054	0.464818	0.224463	0.4722	0.914248
PGS001278	previously: Blood clot in the leg (DVT) or lung	HP:0007166	Paroxysmal dyskinesia	5	-0.000450285	0.000937436	-0.480337	0.631033	0.211643	0.6325	0.914248
PGS001287	Psoriatic arthropathy	HP:0007166	Paroxysmal dyskinesia	5	0.000475498	0.000941652	0.504962	0.613633	0.212667	0.6181	0.914248
PGS001294	Non-insulin-dependent diabetes (time-to-event)	HP:0007166	Paroxysmal dyskinesia	5	-0.000499164	0.000943599	-0.529	0.596855	0.213716	0.6011	0.914248
PGS001319	Other metabolic disorders (time-to-event)	HP:0007166	Paroxysmal dyskinesia	5	-0.000403408	0.000930567	-0.433508	0.664685	0.209836	0.651	0.914248
PGS001321	Eye problems/disorders (Glaucoma)	HP:0007166	Paroxysmal dyskinesia	5	0.000445049	0.000942407	0.472247	0.636794	0.211317	0.6338	0.914248
PGS001330	Crohn's disease [regional enteritis] (time-to-event)	HP:0007166	Paroxysmal dyskinesia	5	-0.000400865	0.000959853	-0.417632	0.676254	0.209265	0.6801	0.914248
PGS001333	Chronic obstructive pulmonary disease (algorithmically-defined)	HP:0007166	Paroxysmal dyskinesia	5	0.000588978	0.000931005	0.632626	0.527039	0.218797	0.5257	0.914248
PGS001334	Other chronic obstructive pulmonary disease (time-to-event)	HP:0007166	Paroxysmal dyskinesia	5	-0.000618342	0.000949718	-0.65108	0.515058	0.219797	0.5064	0.914248
PGS001346	Asthma (time-to-event)	HP:0007166	Paroxysmal dyskinesia	5	0.000432988	0.000948148	0.456668	0.647952	0.210706	0.6425	0.914248
PGS001352	Glycated haemoglobin levels (HbA1c)	HP:0007166	Paroxysmal dyskinesia	5	0.000444994	0.000946292	0.47025	0.63822	0.211238	0.6409	0.914248
PGS001358	3mm cylindrical power (R)	HP:0007166	Paroxysmal dyskinesia	5	-0.00035421	0.000936578	-0.378196	0.705319	0.20794	0.7066	0.914248
PGS001360	3mm strong meridian (R)	HP:0007166	Paroxysmal dyskinesia	5	0.000584336	0.000936884	0.623701	0.532884	0.218324	0.5266	0.914248
PGS001362	3mm weak meridian (L)	HP:0007166	Paroxysmal dyskinesia	5	0.000450344	0.000936251	0.481007	0.630556	0.21167	0.6277	0.914248
PGS001363	3mm weak meridian (R)	HP:0007166	Paroxysmal dyskinesia	5	0.00070282	0.000941303	0.746645	0.455352	0.225435	0.4601	0.914248
PGS001364	6mm cylindrical power angle (L)	HP:0007166	Paroxysmal dyskinesia	5	0.000569261	0.000939058	0.606205	0.544437	0.217416	0.5448	0.914248
PGS001368	6mm weak meridian (R)	HP:0007166	Paroxysmal dyskinesia	5	0.000640154	0.000932895	0.686201	0.492653	0.22178	0.4913	0.914248
PGS001369	Acute appendicitis (time-to-event)	HP:0007166	Paroxysmal dyskinesia	5	-0.000503489	0.00094282	-0.534025	0.593375	0.213942	0.599	0.914248
PGS001370	Age asthma diagnosed	HP:0007166	Paroxysmal dyskinesia	5	0.000670346	0.000960417	0.697974	0.485262	0.222467	0.4839	0.914248
PGS001374	Age stopped smoking	HP:0007166	Paroxysmal dyskinesia	5	-0.000376992	0.000945699	-0.398639	0.690195	0.208611	0.6994	0.914248
PGS001379	Body surface area	HP:0007166	Paroxysmal dyskinesia	5	-0.000704668	0.000941808	-0.748207	0.454409	0.225534	0.4509	0.914248
PGS001380	Corneal hysteresis (L)	HP:0007166	Paroxysmal dyskinesia	5	0.000513609	0.000944864	0.54358	0.586782	0.214376	0.5859	0.914248
PGS001383	Corneal resistance factor (R)	HP:0007166	Paroxysmal dyskinesia	5	0.000384943	0.000943855	0.407842	0.683427	0.208924	0.6793	0.914248
PGS001384	Degree bothered by feeling tired all the time in the last 3 months	HP:0007166	Paroxysmal dyskinesia	5	0.000533939	0.00092182	0.579223	0.562494	0.216066	0.5657	0.914248
PGS001385	Degree bothered by headaches in the last 3 months	HP:0007166	Paroxysmal dyskinesia	5	0.000581356	0.000938342	0.619557	0.535609	0.218107	0.5481	0.914248
PGS001387	Degree bothered by urinary frequency/bladder irritability in the last 3 months	HP:0007166	Paroxysmal dyskinesia	5	0.000414235	0.00093361	0.443691	0.657306	0.210213	0.6564	0.914248
PGS001410	Intra-ocular pressure, corneal-compensated (R)	HP:0007166	Paroxysmal dyskinesia	5	-0.000646297	0.000961494	-0.672179	0.501535	0.220976	0.5065	0.914248
PGS001416	Mean FA in anterior limb of internal capsule on FA skeleton (R)	HP:0007166	Paroxysmal dyskinesia	5	-0.000382953	0.000959732	-0.39902	0.689914	0.208624	0.6908	0.914248
PGS001423	Mean FA in corticospinal tract on FA skeleton (R)	HP:0007166	Paroxysmal dyskinesia	5	-0.000432289	0.000927496	-0.466082	0.6412	0.211073	0.6446	0.914248
PGS001429	Mean FA in middle cerebellar peduncle on FA skeleton	HP:0007166	Paroxysmal dyskinesia	5	-0.000458986	0.000954658	-0.480786	0.630713	0.211661	0.6241	0.914248
PGS001439	Mean FA in superior cerebellar peduncle on FA skeleton (L)	HP:0007166	Paroxysmal dyskinesia	5	-0.000592511	0.000936757	-0.632513	0.527113	0.218791	0.5274	0.914248
PGS001454	Mean ICVF in body of corpus callosum on FA skeleton	HP:0007166	Paroxysmal dyskinesia	5	-0.00034937	0.000932473	-0.374671	0.707939	0.207828	0.7005	0.914248
PGS001456	Mean ICVF in cerebral peduncle on FA skeleton (R)	HP:0007166	Paroxysmal dyskinesia	5	-0.000335813	0.000939874	-0.357296	0.720902	0.207292	0.7223	0.914248
PGS001458	Mean ICVF in cingulum cingulate gyrus on FA skeleton (R)	HP:0007166	Paroxysmal dyskinesia	5	-0.00055238	0.000943963	-0.585171	0.558489	0.216358	0.5657	0.914248
PGS001459	Mean ICVF in cingulum hippocampus on FA skeleton (L)	HP:0007166	Paroxysmal dyskinesia	5	-0.000484402	0.000929814	-0.520967	0.602438	0.21336	0.6027	0.914248
PGS001460	Mean ICVF in cingulum hippocampus on FA skeleton (R)	HP:0007166	Paroxysmal dyskinesia	5	-0.000337218	0.000934257	-0.360948	0.71817	0.207402	0.7167	0.914248
PGS001462	Mean ICVF in external capsule on FA skeleton (R)	HP:0007166	Paroxysmal dyskinesia	5	0.000427606	0.0009317	0.458953	0.64631	0.210795	0.649	0.914248
PGS001476	Mean ICVF in posterior thalamic radiation on FA skeleton (L)	HP:0007166	Paroxysmal dyskinesia	5	-0.000496746	0.000947814	-0.524097	0.60026	0.213498	0.5968	0.914248
PGS001477	Mean ICVF in posterior thalamic radiation on FA skeleton (R)	HP:0007166	Paroxysmal dyskinesia	5	-0.000580191	0.000935242	-0.620365	0.535077	0.218149	0.5312	0.914248
PGS001478	Mean ICVF in retrolenticular part of internal capsule on FA skeleton (L)	HP:0007166	Paroxysmal dyskinesia	5	-0.000395764	0.000950957	-0.416174	0.67732	0.209214	0.6786	0.914248
PGS001479	Mean ICVF in retrolenticular part of internal capsule on FA skeleton (R)	HP:0007166	Paroxysmal dyskinesia	5	-0.000375593	0.000945814	-0.397111	0.691322	0.20856	0.6885	0.914248
PGS001480	Mean ICVF in sagittal stratum on FA skeleton (L)	HP:0007166	Paroxysmal dyskinesia	5	-0.000607714	0.000946534	-0.642042	0.520908	0.219304	0.5255	0.914248
PGS001483	Mean ICVF in superior cerebellar peduncle on FA skeleton (R)	HP:0007166	Paroxysmal dyskinesia	5	-0.000492439	0.000944088	-0.521603	0.601996	0.213388	0.6027	0.914248
PGS001484	Mean ICVF in superior corona radiata on FA skeleton (L)	HP:0007166	Paroxysmal dyskinesia	5	-0.000441571	0.000933208	-0.473176	0.636131	0.211354	0.6425	0.914248
PGS001487	Mean ICVF in superior fronto-occipital fasciculus on FA skeleton (R)	HP:0007166	Paroxysmal dyskinesia	5	-0.000386055	0.000926838	-0.41653	0.67706	0.209227	0.6745	0.914248
PGS001492	Mean ICVF in uncinate fasciculus on FA skeleton (R)	HP:0007166	Paroxysmal dyskinesia	5	0.000451688	0.000937814	0.481639	0.630107	0.211696	0.6257	0.914248
PGS001493	Mean ISOVF in anterior corona radiata on FA skeleton (L)	HP:0007166	Paroxysmal dyskinesia	5	0.000531354	0.000953012	0.557552	0.577203	0.215026	0.5672	0.914248
PGS001495	Mean ISOVF in body of corpus callosum on FA skeleton	HP:0007166	Paroxysmal dyskinesia	5	-0.000655078	0.000972655	-0.673495	0.500698	0.221051	0.502	0.914248
PGS001497	Mean ISOVF in cingulum cingulate gyrus on FA skeleton (R)	HP:0007166	Paroxysmal dyskinesia	5	-0.000377784	0.000949475	-0.397888	0.690749	0.208586	0.6904	0.914248
PGS001500	Mean ISOVF in posterior corona radiata on FA skeleton (L)	HP:0007166	Paroxysmal dyskinesia	5	-0.000454188	0.000921949	-0.492639	0.622314	0.212148	0.6224	0.914248
PGS001505	Mean ISOVF in superior corona radiata on FA skeleton (L)	HP:0007166	Paroxysmal dyskinesia	5	0.000596211	0.000947384	0.629323	0.529198	0.218621	0.5207	0.914248
PGS001507	Median T2star in caudate (L)	HP:0007166	Paroxysmal dyskinesia	5	-0.000431679	0.000944666	-0.456964	0.647739	0.210718	0.6505	0.914248
PGS001513	Median T2star in thalamus (R)	HP:0007166	Paroxysmal dyskinesia	5	-0.000456417	0.000940614	-0.485233	0.627556	0.211842	0.6251	0.914248
PGS001519	Position of pulse wave notch	HP:0007166	Paroxysmal dyskinesia	5	-0.000403593	0.000939021	-0.429802	0.667379	0.209701	0.6632	0.914248
PGS001537	Volume of accumbens (L)	HP:0007166	Paroxysmal dyskinesia	5	0.000673436	0.000937109	0.718632	0.472439	0.223703	0.4724	0.914248
PGS001542	Volume of caudate (L)	HP:0007166	Paroxysmal dyskinesia	5	-0.000666234	0.000946491	-0.703899	0.481565	0.222818	0.4789	0.914248
PGS001545	Volume of grey matter (normalised for head size)	HP:0007166	Paroxysmal dyskinesia	5	0.000341606	0.000935276	0.365246	0.71496	0.207534	0.709	0.914248
PGS001547	Volume of grey matter in Brain-Stem	HP:0007166	Paroxysmal dyskinesia	5	0.0005659	0.000948077	0.596893	0.550636	0.216943	0.5493	0.914248
PGS001548	Volume of grey matter in Central Opercular Cortex (L)	HP:0007166	Paroxysmal dyskinesia	5	-0.000574611	0.000928654	-0.618757	0.536136	0.218065	0.5266	0.914248
PGS001549	Volume of grey matter in Central Opercular Cortex (R)	HP:0007166	Paroxysmal dyskinesia	5	-0.000698829	0.000939967	-0.743461	0.457276	0.225235	0.4549	0.914248
PGS001550	Volume of grey matter in Cingulate Gyrus, anterior division (L)	HP:0007166	Paroxysmal dyskinesia	5	0.000694764	0.000939913	0.739179	0.459872	0.224967	0.4614	0.914248
PGS001555	Volume of grey matter in Crus II Cerebellum (R)	HP:0007166	Paroxysmal dyskinesia	5	0.000577098	0.000977259	0.590526	0.554894	0.216624	0.5612	0.914248
PGS001560	Volume of grey matter in Frontal Pole (L)	HP:0007166	Paroxysmal dyskinesia	5	0.000537278	0.000943735	0.56931	0.5692	0.215585	0.569	0.914248
PGS001561	Volume of grey matter in Heschl's Gyrus (includes H1 and H2) (L)	HP:0007166	Paroxysmal dyskinesia	5	0.000346315	0.000925201	0.374313	0.708205	0.207817	0.7132	0.914248
PGS001564	Volume of grey matter in Hippocampus (R)	HP:0007166	Paroxysmal dyskinesia	5	0.000607812	0.000952016	0.638447	0.523245	0.21911	0.5182	0.914248
PGS001568	Volume of grey matter in Inferior Temporal Gyrus, posterior division (L)	HP:0007166	Paroxysmal dyskinesia	5	0.000343519	0.000938545	0.366013	0.714388	0.207558	0.7088	0.914248
PGS001576	Volume of grey matter in Lingual Gyrus (R)	HP:0007166	Paroxysmal dyskinesia	5	0.00051965	0.000947466	0.548463	0.583426	0.214601	0.5868	0.914248
PGS001577	Volume of grey matter in Middle Frontal Gyrus (L)	HP:0007166	Paroxysmal dyskinesia	5	0.000384523	0.000949179	0.405112	0.685432	0.208831	0.6896	0.914248
PGS001583	Volume of grey matter in Parahippocampal Gyrus, anterior division (L)	HP:0007166	Paroxysmal dyskinesia	5	-0.00036965	0.000938329	-0.393945	0.693657	0.208454	0.6965	0.914248
PGS001588	Volume of grey matter in Planum Polare (R)	HP:0007166	Paroxysmal dyskinesia	5	-0.00038213	0.000958671	-0.398604	0.690221	0.20861	0.6931	0.914248
PGS001589	Volume of grey matter in Planum Temporale (L)	HP:0007166	Paroxysmal dyskinesia	5	-0.000456557	0.000940558	-0.48541	0.62743	0.211849	0.6329	0.914248
PGS001592	Volume of grey matter in Precuneous Cortex (L)	HP:0007166	Paroxysmal dyskinesia	5	-0.000501629	0.000918919	-0.54589	0.585193	0.214483	0.5874	0.914248
PGS001593	Volume of grey matter in Putamen (L)	HP:0007166	Paroxysmal dyskinesia	5	0.000607505	0.000931988	0.651838	0.514569	0.219839	0.5159	0.914248
PGS001596	Volume of grey matter in Subcallosal Cortex (R)	HP:0007166	Paroxysmal dyskinesia	5	-0.000598772	0.000942191	-0.63551	0.525157	0.218952	0.5357	0.914248
PGS001602	Volume of grey matter in Supracalcarine Cortex (R)	HP:0007166	Paroxysmal dyskinesia	5	0.000508454	0.000948644	0.53598	0.592023	0.21403	0.6008	0.914248
PGS001605	Volume of grey matter in Temporal Fusiform Cortex, posterior division (R)	HP:0007166	Paroxysmal dyskinesia	5	-0.000480152	0.000945353	-0.507907	0.611566	0.212793	0.6121	0.914248
PGS001614	Volume of grey matter in Vermis Crus II Cerebellum	HP:0007166	Paroxysmal dyskinesia	5	0.000406657	0.000951828	0.427238	0.669245	0.209608	0.6723	0.914248
PGS001622	Volume of grey matter in VI Cerebellum (R)	HP:0007166	Paroxysmal dyskinesia	5	0.000446616	0.000944095	0.473063	0.636212	0.21135	0.6345	0.914248
PGS001624	Volume of grey matter in VIIb Cerebellum (R)	HP:0007166	Paroxysmal dyskinesia	5	-0.000617216	0.000955211	-0.646157	0.518241	0.219528	0.5142	0.914248
PGS001633	Volume of peripheral cortical grey matter	HP:0007166	Paroxysmal dyskinesia	5	-0.000552748	0.000919423	-0.60119	0.547771	0.21716	0.5469	0.914248
PGS001634	Volume of peripheral cortical grey matter (normalised for head size)	HP:0007166	Paroxysmal dyskinesia	5	-0.000426312	0.000934678	-0.456106	0.648356	0.210685	0.6493	0.914248
PGS001635	Volume of putamen (L)	HP:0007166	Paroxysmal dyskinesia	5	0.000443824	0.000932991	0.475701	0.634332	0.211455	0.6324	0.914248
PGS001640	Volume of white matter	HP:0007166	Paroxysmal dyskinesia	5	0.00062344	0.000931227	0.669483	0.503253	0.220823	0.5046	0.914248
PGS001641	Volume of white matter (normalised for head size)	HP:0007166	Paroxysmal dyskinesia	5	-0.000670126	0.00095356	-0.702762	0.482273	0.222751	0.4833	0.914248
PGS001658	WA FA in tract superior longitudinal fasciculus (L)	HP:0007166	Paroxysmal dyskinesia	5	-0.000539116	0.000945888	-0.569958	0.56876	0.215616	0.5646	0.914248
PGS001659	WA FA in tract uncinate fasciculus (L)	HP:0007166	Paroxysmal dyskinesia	5	-0.000354677	0.000933517	-0.379936	0.704027	0.207996	0.7048	0.914248
PGS001661	WA ICVF in tract acoustic radiation (L)	HP:0007166	Paroxysmal dyskinesia	5	-0.000345346	0.000942931	-0.366248	0.714213	0.207565	0.7158	0.914248
PGS001666	WA ICVF in tract cingulate gyrus part of cingulum (R)	HP:0007166	Paroxysmal dyskinesia	5	-0.000465766	0.000927569	-0.502137	0.615618	0.212547	0.6138	0.914248
PGS001691	WA ISOVF in tract cingulate gyrus part of cingulum (L)	HP:0007166	Paroxysmal dyskinesia	5	-0.000350657	0.000942022	-0.372238	0.709749	0.207752	0.7075	0.914248
PGS001694	WA ISOVF in tract inferior fronto-occipital fasciculus (R)	HP:0007166	Paroxysmal dyskinesia	5	0.000658838	0.000947689	0.695205	0.486995	0.222305	0.4904	0.914248
PGS001700	WA ISOVF in tract superior thalamic radiation (L)	HP:0007166	Paroxysmal dyskinesia	5	0.000698427	0.000945993	0.7383	0.460405	0.224912	0.4558	0.914248
PGS001701	WA ISOVF in tract superior thalamic radiation (R)	HP:0007166	Paroxysmal dyskinesia	5	-0.000575486	0.000945481	-0.60867	0.542802	0.217542	0.5419	0.914248
PGS001702	WA ISOVF in tract uncinate fasciculus (L)	HP:0007166	Paroxysmal dyskinesia	5	-0.000695591	0.000937628	-0.741862	0.458244	0.225135	0.4527	0.914248
PGS001712	WA L1 in tract superior thalamic radiation (R)	HP:0007166	Paroxysmal dyskinesia	5	0.000381872	0.000939177	0.406602	0.684337	0.208882	0.6876	0.914248
PGS001714	WA L2 in tract acoustic radiation (R)	HP:0007166	Paroxysmal dyskinesia	5	-0.000435857	0.000954616	-0.456578	0.648016	0.210703	0.6477	0.914248
PGS001722	WA L2 in tract inferior fronto-occipital fasciculus (R)	HP:0007166	Paroxysmal dyskinesia	5	-0.000643527	0.000945348	-0.68073	0.496109	0.221464	0.4946	0.914248
PGS001723	WA L2 in tract inferior longitudinal fasciculus (L)	HP:0007166	Paroxysmal dyskinesia	5	-0.000472166	0.000952875	-0.495517	0.620281	0.212268	0.6164	0.914248
PGS001727	WA L2 in tract uncinate fasciculus (L)	HP:0007166	Paroxysmal dyskinesia	5	-0.000565986	0.000945631	-0.598527	0.549545	0.217025	0.5443	0.914248
PGS001738	WA L3 in tract inferior longitudinal fasciculus (R)	HP:0007166	Paroxysmal dyskinesia	5	0.000514618	0.000939595	0.547702	0.583948	0.214566	0.5865	0.914248
PGS001740	WA L3 in tract superior thalamic radiation (L)	HP:0007166	Paroxysmal dyskinesia	5	0.000707288	0.000950888	0.743818	0.45706	0.225257	0.4626	0.914248
PGS001744	WA MD in tract acoustic radiation (R)	HP:0007166	Paroxysmal dyskinesia	5	-0.000428805	0.000956923	-0.448108	0.654116	0.210379	0.6515	0.914248
PGS001751	WA MD in tract inferior fronto-occipital fasciculus (R)	HP:0007166	Paroxysmal dyskinesia	5	-0.000485567	0.000935395	-0.519104	0.603737	0.213278	0.5988	0.914248
PGS001752	WA MD in tract inferior longitudinal fasciculus (L)	HP:0007166	Paroxysmal dyskinesia	5	-0.000709174	0.000952404	-0.744615	0.456579	0.225307	0.4534	0.914248
PGS001757	WA MD in tract uncinate fasciculus (L)	HP:0007166	Paroxysmal dyskinesia	5	-0.000425455	0.000945324	-0.450063	0.652706	0.210454	0.6465	0.914248
PGS001758	WA MD in tract uncinate fasciculus (R)	HP:0007166	Paroxysmal dyskinesia	5	-0.000484014	0.000934377	-0.518007	0.604502	0.21323	0.609	0.914248
PGS001760	WA MO in tract medial lemniscus (R)	HP:0007166	Paroxysmal dyskinesia	5	-0.000716494	0.000933062	-0.767896	0.442626	0.226793	0.443	0.914248
PGS001761	WA MO in tract middle cerebellar peduncle	HP:0007166	Paroxysmal dyskinesia	5	-0.00047918	0.00093973	-0.509912	0.61016	0.212879	0.6068	0.914248
PGS001763	WA MO in tract posterior thalamic radiation (R)	HP:0007166	Paroxysmal dyskinesia	5	0.000352175	0.000952163	0.369868	0.711514	0.207677	0.7178	0.914248
PGS001767	WA OD in tract inferior longitudinal fasciculus (R)	HP:0007166	Paroxysmal dyskinesia	5	-0.000687957	0.00095268	-0.722128	0.470287	0.223915	0.469	0.914248
PGS001769	WA OD in tract superior longitudinal fasciculus (L)	HP:0007166	Paroxysmal dyskinesia	5	-0.000729361	0.000954602	-0.764048	0.444915	0.226545	0.4517	0.914248
PGS001772	ZEBRA antigen for Epstein-Barr Virus	HP:0007166	Paroxysmal dyskinesia	5	-0.000463074	0.000961399	-0.481667	0.630087	0.211697	0.6349	0.914248
PGS001784	Abdominal aortic aneurysm	HP:0007166	Paroxysmal dyskinesia	5	-0.000699003	0.000931293	-0.750572	0.452985	0.225683	0.4449	0.914248
PGS001788	Chronic obstructive pulmonary disease	HP:0007166	Paroxysmal dyskinesia	5	0.000444994	0.000943973	0.471405	0.637395	0.211284	0.6273	0.914248
PGS001790	Heart Failure	HP:0007166	Paroxysmal dyskinesia	5	0.000547514	0.000936769	0.58447	0.55896	0.216323	0.5606	0.914248
PGS001792	Primary open-angle glaucoma	HP:0007166	Paroxysmal dyskinesia	5	-0.000537065	0.000922472	-0.582202	0.560486	0.216212	0.5618	0.914248
PGS001795	Uterine cancer	HP:0007166	Paroxysmal dyskinesia	5	-0.000479158	0.000961174	-0.498513	0.618169	0.212394	0.6258	0.914248
PGS001800	Forced expiratory volume (FEV1)	HP:0007166	Paroxysmal dyskinesia	5	0.000510267	0.000961492	0.530703	0.595675	0.213792	0.5952	0.914248
PGS001801	FEV1/FVC ratio	HP:0007166	Paroxysmal dyskinesia	5	0.000585499	0.000963321	0.607792	0.543384	0.217497	0.5498	0.914248
PGS001810	Polycythemia vera	HP:0007166	Paroxysmal dyskinesia	5	0.000673452	0.000910383	0.739745	0.459528	0.225002	0.467	0.914248
PGS002020	Benign neoplasm of other parts of digestive system	HP:0007166	Paroxysmal dyskinesia	5	0.000360194	0.000943587	0.381728	0.702697	0.208054	0.7021	0.914248
PGS002032	Disorders of bilirubin excretion	HP:0007166	Paroxysmal dyskinesia	5	0.000332076	0.000955581	0.347513	0.728237	0.207	0.7189	0.914248
PGS002034	Congenital deficiency of other clotting factors (including factor VII)	HP:0007166	Paroxysmal dyskinesia	5	-0.000667804	0.000939751	-0.710618	0.477391	0.223219	0.4952	0.914248
PGS002035	Dementias	HP:0007166	Paroxysmal dyskinesia	5	0.00044761	0.000975359	0.458918	0.646335	0.210793	0.6655	0.914248
PGS002039	Other peripheral nerve disorders	HP:0007166	Paroxysmal dyskinesia	5	0.000699874	0.000930176	0.752411	0.451879	0.2258	0.4532	0.914248
PGS002042	Corneal dystrophy	HP:0007166	Paroxysmal dyskinesia	5	0.000528017	0.000939043	0.562292	0.57397	0.21525	0.623	0.914248
PGS002049	Pulmonary heart disease	HP:0007166	Paroxysmal dyskinesia	5	-0.000583408	0.000938929	-0.621355	0.534426	0.218201	0.5303	0.914248
PGS002051	Congestive heart failure; nonhypertensive	HP:0007166	Paroxysmal dyskinesia	5	0.000503193	0.000960968	0.523631	0.600584	0.213478	0.6059	0.914248
PGS002052	Occlusion and stenosis of precerebral arteries	HP:0007166	Paroxysmal dyskinesia	5	-0.00060113	0.000945256	-0.635944	0.524875	0.218975	0.5192	0.914248
PGS002062	Chronic airway obstruction	HP:0007166	Paroxysmal dyskinesia	5	0.000407682	0.000941081	0.433206	0.664905	0.209825	0.6618	0.914248
PGS002065	Inguinal hernia	HP:0007166	Paroxysmal dyskinesia	5	0.00064113	0.000948489	0.675948	0.499139	0.22119	0.503	0.914248
PGS002068	Diverticulosis	HP:0007166	Paroxysmal dyskinesia	5	-0.000353217	0.000965689	-0.365767	0.714572	0.20755	0.7155	0.914248
PGS002070	Anal and rectal polyp	HP:0007166	Paroxysmal dyskinesia	5	0.000347746	0.000936428	0.371354	0.710407	0.207724	0.7047	0.914248
PGS002074	Hematuria	HP:0007166	Paroxysmal dyskinesia	5	-0.000380218	0.000944682	-0.402482	0.687366	0.208741	0.6877	0.914248
PGS002076	Hyperplasia of prostate	HP:0007166	Paroxysmal dyskinesia	5	-0.000470284	0.000943725	-0.498327	0.6183	0.212386	0.6176	0.914248
PGS002078	Genital prolapse	HP:0007166	Paroxysmal dyskinesia	5	-0.000424839	0.000931288	-0.456185	0.648299	0.210688	0.6404	0.914248
PGS002079	Irregular menstrual cycle/bleeding	HP:0007166	Paroxysmal dyskinesia	5	-0.000417227	0.000949907	-0.439229	0.660536	0.210047	0.6584	0.914248
PGS002080	Rhesus isoimmunization in pregnancy	HP:0007166	Paroxysmal dyskinesia	5	0.000525034	0.000950757	0.552227	0.580845	0.214776	0.6856	0.914248
PGS002084	Sarcoidosis	HP:0007166	Paroxysmal dyskinesia	5	0.000697987	0.000935444	0.746156	0.455647	0.225404	0.4533	0.914248
PGS002087	Sebaceous cyst	HP:0007166	Paroxysmal dyskinesia	5	-0.000708397	0.000968831	-0.731188	0.464737	0.224471	0.4544	0.914248
PGS002092	Contracture of palmar fascia [Dupuytren's disease]	HP:0007166	Paroxysmal dyskinesia	5	0.000552628	0.000945248	0.584638	0.558847	0.216332	0.5612	0.914248
PGS002093	Hallux valgus (Bunion)	HP:0007166	Paroxysmal dyskinesia	5	-0.000608302	0.000947428	-0.642056	0.520899	0.219305	0.5157	0.914248
PGS002096	Abdominal pain	HP:0007166	Paroxysmal dyskinesia	5	-0.000458661	0.00094392	-0.485912	0.627075	0.21187	0.6273	0.914248
PGS002099	Albumin	HP:0007166	Paroxysmal dyskinesia	5	0.000499061	0.000927331	0.538169	0.590511	0.214129	0.5919	0.914248
PGS002100	Ankle spacing width	HP:0007166	Paroxysmal dyskinesia	5	-0.000492755	0.000935667	-0.526635	0.598496	0.213611	0.6004	0.914248
PGS002104	Hearing difficulty/problems	HP:0007166	Paroxysmal dyskinesia	5	0.00036695	0.00093908	0.390754	0.696014	0.208348	0.6949	0.914248
PGS002111	Ever depressed for a whole week	HP:0007166	Paroxysmal dyskinesia	5	-0.000338593	0.000951008	-0.356036	0.721846	0.207254	0.7148	0.914248
PGS002117	PP interval	HP:0007166	Paroxysmal dyskinesia	5	-0.000602276	0.000941674	-0.63958	0.522508	0.219171	0.525	0.914248
PGS002118	PQ interval	HP:0007166	Paroxysmal dyskinesia	5	0.000384985	0.000938325	0.410289	0.681631	0.209009	0.6821	0.914248
PGS002122	Red blood cell (erythrocyte) distribution width	HP:0007166	Paroxysmal dyskinesia	5	-0.000472093	0.000936297	-0.504213	0.614159	0.212635	0.6152	0.914248
PGS002123	Red blood cell (erythrocyte) count	HP:0007166	Paroxysmal dyskinesia	5	-0.000525443	0.000934894	-0.562034	0.574146	0.215238	0.575	0.914248
PGS002124	Ever addicted to any substance or behaviour	HP:0007166	Paroxysmal dyskinesia	5	-0.000499771	0.000927789	-0.538669	0.590166	0.214152	0.5886	0.914248
PGS002129	Length of menstrual cycle	HP:0007166	Paroxysmal dyskinesia	5	0.000339924	0.00094765	0.358701	0.71985	0.207334	0.7209	0.914248
PGS002132	Falls in the last year	HP:0007166	Paroxysmal dyskinesia	5	-0.000548798	0.000946271	-0.579958	0.561998	0.216102	0.5616	0.914248
PGS002140	Wears glasses or contact lenses	HP:0007166	Paroxysmal dyskinesia	5	-0.000592016	0.00095434	-0.620341	0.535093	0.218148	0.5321	0.914248
PGS002141	Haematocrit percentage	HP:0007166	Paroxysmal dyskinesia	5	0.000665654	0.000930649	0.715258	0.47452	0.223498	0.4793	0.914248
PGS002142	Haemoglobin concentration	HP:0007166	Paroxysmal dyskinesia	5	0.000680414	0.000929542	0.731988	0.464248	0.22452	0.4614	0.914248
PGS002144	Trouble falling asleep	HP:0007166	Paroxysmal dyskinesia	5	0.00040937	0.000947626	0.431996	0.665784	0.209781	0.6687	0.914248
PGS002146	Standing height	HP:0007166	Paroxysmal dyskinesia	5	-0.000417663	0.000933771	-0.447287	0.654709	0.210348	0.6584	0.914248
PGS002151	Handedness (chirality/laterality)	HP:0007166	Paroxysmal dyskinesia	5	-0.000661838	0.000949397	-0.697114	0.4858	0.222417	0.4922	0.914248
PGS002153	General happiness with own health	HP:0007166	Paroxysmal dyskinesia	5	-0.000393098	0.000941647	-0.417458	0.676381	0.209259	0.677	0.914248
PGS002154	General happiness	HP:0007166	Paroxysmal dyskinesia	5	-0.000565461	0.00093051	-0.607689	0.543452	0.217492	0.5498	0.914248
PGS002155	Ease of skin tanning	HP:0007166	Paroxysmal dyskinesia	5	-0.00066602	0.000940737	-0.707977	0.479029	0.223061	0.4795	0.914248
PGS002156	Age first had sexual intercourse	HP:0007166	Paroxysmal dyskinesia	5	0.000342502	0.000936986	0.365536	0.714744	0.207543	0.7077	0.914248
PGS002158	Alanine aminotransferase	HP:0007166	Paroxysmal dyskinesia	5	0.000459922	0.000930591	0.494225	0.621193	0.212214	0.6215	0.914248
PGS002167	Eosinophil percentage	HP:0007166	Paroxysmal dyskinesia	5	0.000700108	0.000948588	0.738052	0.460556	0.224897	0.4573	0.914248
PGS002168	Whole body fat-free mass	HP:0007166	Paroxysmal dyskinesia	5	-0.000323837	0.000930386	-0.348067	0.727821	0.207017	0.7225	0.914248
PGS002182	Gamma glutamyltransferase	HP:0007166	Paroxysmal dyskinesia	5	-0.000703086	0.000936116	-0.751067	0.452687	0.225715	0.453	0.914248
PGS002184	Mean carotid IMT (intima-medial thickness) at 120/150/210/240 degrees	HP:0007166	Paroxysmal dyskinesia	5	-0.000459623	0.000957253	-0.480148	0.631166	0.211635	0.6438	0.914248
PGS002185	Microalbumin in urine	HP:0007166	Paroxysmal dyskinesia	5	0.000691763	0.00095716	0.722724	0.469921	0.223952	0.472	0.914248
PGS002188	Platelet crit	HP:0007166	Paroxysmal dyskinesia	5	-0.000482435	0.000945074	-0.510473	0.609768	0.212903	0.6072	0.914248
PGS002193	Pulse rate, automated reading	HP:0007166	Paroxysmal dyskinesia	5	-0.000341229	0.000922609	-0.369852	0.711526	0.207677	0.7159	0.914248
PGS002196	Sleep duration	HP:0007166	Paroxysmal dyskinesia	5	0.000439048	0.000945581	0.464315	0.642464	0.211004	0.641	0.914248
PGS002207	Mean corpuscular volume	HP:0007166	Paroxysmal dyskinesia	5	0.000408108	0.000936888	0.435599	0.663167	0.209913	0.666	0.914248
PGS002214	Neutrophil percentage	HP:0007166	Paroxysmal dyskinesia	5	0.000645577	0.000922447	0.699852	0.484088	0.222578	0.477	0.914248
PGS002218	Overall health rating	HP:0007166	Paroxysmal dyskinesia	5	0.000374282	0.000932727	0.401278	0.688252	0.2087	0.691	0.914248
PGS002219	Total protein	HP:0007166	Paroxysmal dyskinesia	5	-0.000525398	0.000931791	-0.563859	0.572904	0.215324	0.575	0.914248
PGS002221	Mean reticulocyte volume	HP:0007166	Paroxysmal dyskinesia	5	0.000463767	0.000947426	0.489502	0.624532	0.212018	0.6242	0.914248
PGS002226	Sodium in urine	HP:0007166	Paroxysmal dyskinesia	5	0.000545535	0.000937431	0.581947	0.560658	0.216199	0.5627	0.914248
PGS002230	Water intake	HP:0007166	Paroxysmal dyskinesia	5	-0.000671192	0.000922139	-0.727864	0.466769	0.224266	0.4716	0.914248
PGS002231	Qualifications (years of education)	HP:0007166	Paroxysmal dyskinesia	5	-0.00068656	0.000934127	-0.734975	0.462428	0.224705	0.4662	0.914248
PGS002236	Ascending aorta diameter (MRI-derived)	HP:0007166	Paroxysmal dyskinesia	5	0.000446236	0.00095003	0.469708	0.638607	0.211216	0.638	0.914248
PGS002248	Childhood asthma	HP:0007166	Paroxysmal dyskinesia	5	0.000381002	0.000954598	0.399123	0.689839	0.208627	0.6901	0.914248
PGS002264	Pancreatic ductal adenocarcinoma	HP:0007166	Paroxysmal dyskinesia	5	-0.000516941	0.00093703	-0.55168	0.58122	0.214751	0.5726	0.914248
PGS002266	Nonsyndromic cleft lip with or without cleft palate	HP:0007166	Paroxysmal dyskinesia	5	-0.000481778	0.000933305	-0.516207	0.605758	0.213152	0.6033	0.914248
PGS002273	COVID-19 infection	HP:0007166	Paroxysmal dyskinesia	5	-0.000330224	0.000947636	-0.348471	0.727517	0.207029	0.7207	0.914248
PGS002276	QTc duration	HP:0007166	Paroxysmal dyskinesia	5	0.000699845	0.000933181	0.749956	0.453356	0.225644	0.4463	0.914248
PGS002282	Nonalcoholic fatty liver disease	HP:0007166	Paroxysmal dyskinesia	5	-0.000531135	0.000930924	-0.570546	0.568362	0.215645	0.5723	0.914248
PGS002288	Pelvic organ prolapse	HP:0007166	Paroxysmal dyskinesia	5	0.000658526	0.000928011	0.70961	0.478016	0.223159	0.4763	0.914248
PGS002290	Uric acid level	HP:0007166	Paroxysmal dyskinesia	5	-0.000570811	0.000958084	-0.595784	0.551377	0.216887	0.5604	0.914248
PGS002298	Esophageal cancer	HP:0007166	Paroxysmal dyskinesia	5	-0.000358247	0.000920198	-0.389314	0.697079	0.208301	0.7062	0.914248
PGS002310	Age of Menarche	HP:0007166	Paroxysmal dyskinesia	5	0.000598045	0.000929671	0.643287	0.5201	0.219372	0.5173	0.914248
PGS002312	Autoimmune disease	HP:0007166	Paroxysmal dyskinesia	5	0.000380686	0.000938276	0.405729	0.684978	0.208852	0.6854	0.914248
PGS002321	Diabetes (any type)	HP:0007166	Paroxysmal dyskinesia	5	-0.000626155	0.000932568	-0.671431	0.502012	0.220933	0.4975	0.914248
PGS002325	Eosinophil count	HP:0007166	Paroxysmal dyskinesia	5	0.000500968	0.000944659	0.530317	0.595942	0.213775	0.6065	0.914248
PGS002327	Forced Vital Capacity	HP:0007166	Paroxysmal dyskinesia	5	-0.000609254	0.000948851	-0.642097	0.520872	0.219307	0.5239	0.914248
PGS002330	Hair Color	HP:0007166	Paroxysmal dyskinesia	5	0.000450294	0.000951561	0.473216	0.636102	0.211356	0.6456	0.914248
PGS002331	HbA1c	HP:0007166	Paroxysmal dyskinesia	5	-0.000505518	0.000924754	-0.546651	0.58467	0.214518	0.5819	0.914248
PGS002334	High cholesterol	HP:0007166	Paroxysmal dyskinesia	5	-0.000591025	0.000929313	-0.635981	0.52485	0.218977	0.5243	0.914248
PGS002346	Red Blood Cell Distribution Width	HP:0007166	Paroxysmal dyskinesia	5	-0.000656224	0.000938862	-0.698957	0.484648	0.222525	0.489	0.914248
PGS002725	Ischemic stroke	HP:0007166	Paroxysmal dyskinesia	5	-0.00042629	0.000942573	-0.452261	0.651122	0.210537	0.6548	0.914248
PGS002732	Chronic elevation of alanine aminotransferase	HP:0007166	Paroxysmal dyskinesia	5	-0.000605465	0.000916991	-0.660274	0.509142	0.220306	0.4837	0.914248
PGS002737	Endometrial cancer	HP:0007166	Paroxysmal dyskinesia	5	-0.000410245	0.000949466	-0.43208	0.665722	0.209784	0.6632	0.914248
PGS002738	Alcohol use disorder	HP:0007166	Paroxysmal dyskinesia	5	-0.000580898	0.000941594	-0.61693	0.53734	0.21797	0.5396	0.914248
PGS002769	Seropositive rheumatoid arthritis	HP:0007166	Paroxysmal dyskinesia	5	0.000435292	0.000947901	0.459217	0.646121	0.210805	0.6499	0.914248
PGS002774	Incident atrial fibrillation	HP:0007166	Paroxysmal dyskinesia	5	0.000431116	0.000959454	0.449335	0.653231	0.210426	0.6618	0.914248
PGS002780	Incident type 2 diabetes	HP:0007166	Paroxysmal dyskinesia	5	0.000386238	0.0009498	0.406652	0.6843	0.208883	0.6895	0.914248
PGS002813	Visceral adipose tissue volumes adjusted for BMI and height	HP:0007166	Paroxysmal dyskinesia	5	-0.000606418	0.000944216	-0.642245	0.520776	0.219315	0.5194	0.914248
PGS002867	C-reactive Protein	HP:0007166	Paroxysmal dyskinesia	5	-0.000393847	0.000954387	-0.41267	0.679886	0.209092	0.6764	0.914248
PGS002892	Diastolic Blood Pressure	HP:0007166	Paroxysmal dyskinesia	5	-0.000571335	0.000941522	-0.606821	0.544028	0.217447	0.5499	0.914248
PGS002932	Fasting Plasma Glucose	HP:0007166	Paroxysmal dyskinesia	5	-0.00064444	0.000943014	-0.683383	0.494432	0.221617	0.4889	0.914248
PGS003133	Thinness	HP:0007166	Paroxysmal dyskinesia	5	-0.000512944	0.000977371	-0.52482	0.599757	0.21353	0.6018	0.914248
PGS003162	Vitamin B12	HP:0007166	Paroxysmal dyskinesia	5	-0.000500065	0.000954727	-0.523778	0.600482	0.213484	0.5939	0.914248
PGS003227	estimated glomerular filtration rate	HP:0007166	Paroxysmal dyskinesia	5	-0.000343851	0.00093754	-0.366759	0.713832	0.207581	0.7181	0.914248
PGS003242	Creatine	HP:0007166	Paroxysmal dyskinesia	5	0.000585228	0.000951356	0.615152	0.538514	0.217877	0.5465	0.914248
PGS003268	estimated glomerular filtration rate (Creatine)	HP:0007166	Paroxysmal dyskinesia	5	-0.000572407	0.000950331	-0.602324	0.547016	0.217218	0.548	0.914248
PGS003308	estimated glomerular filtration rate (Cystatin C)	HP:0007166	Paroxysmal dyskinesia	5	-0.000476084	0.000940366	-0.506276	0.61271	0.212723	0.5998	0.914248
PGS003330	Factor VIII levels	HP:0007166	Paroxysmal dyskinesia	5	-0.000587452	0.000937956	-0.62631	0.531172	0.218462	0.5349	0.914248
PGS003332	Venous thromboembolism	HP:0007166	Paroxysmal dyskinesia	5	-0.000600249	0.000933409	-0.643072	0.52024	0.21936	0.5162	0.914248
PGS003334	Dementia	HP:0007166	Paroxysmal dyskinesia	5	0.000678651	0.000933143	0.727274	0.46713	0.22423	0.468	0.914248
PGS003382	Skin cutaneous melanoma	HP:0007166	Paroxysmal dyskinesia	5	-0.000601835	0.000950719	-0.633031	0.526774	0.218819	0.5197	0.914248
PGS003390	Head and neck squamous cell carcinoma	HP:0007166	Paroxysmal dyskinesia	5	-0.00058931	0.000962296	-0.612399	0.540332	0.217734	0.5369	0.914248
PGS003400	Obesity	HP:0007166	Paroxysmal dyskinesia	5	-0.000572077	0.000925642	-0.618033	0.536613	0.218027	0.5401	0.914248
PGS003406	Intracranial aneurysm	HP:0007166	Paroxysmal dyskinesia	5	0.000509231	0.000951368	0.535262	0.592519	0.213997	0.5989	0.914248
PGS001073	Duration of walks	HP:0000105	Enlarged kidney	8	0.000458538	0.00121043	0.378822	0.704854	0.290471	0.7103	0.914277
PGS001714	WA L2 in tract acoustic radiation (R)	HP:0000105	Enlarged kidney	8	0.000446879	0.00120626	0.370466	0.711068	0.290206	0.7099	0.914277
PGS001512	Median T2star in putamen (R)	HP:0003198	Myopathy	5	0.000149434	0.000945288	0.158083	0.874405	0.272593	0.8746	0.91428
PGS002113	Depression possibly related to stressful or traumatic event	HP:0003198	Myopathy	5	0.000142576	0.000931047	0.153135	0.878305	0.272528	0.8744	0.91428
PGS001519	Position of pulse wave notch	HP:0000011	Neurogenic bladder	29	0.00348189	0.00224824	1.54872	0.121583	0.365641	0.1263	0.914285
PGS000093	Hemoglobin concentration	HP:0011342	Mild global developmental delay	35	-0.000143443	0.00246986	-0.0580775	0.953692	0.270577	0.9549	0.914289
PGS000246	Hepatocyte growth factor (HGF) serum levels	HP:0011342	Mild global developmental delay	35	-0.000121511	0.00247446	-0.049106	0.960839	0.270537	0.9614	0.914289
PGS000247	Kallikrein-11 (hK11) serum levels	HP:0011342	Mild global developmental delay	35	4.28672e-05	0.00253839	0.0168876	0.986528	0.270446	0.9865	0.914289
PGS000271	Osteoprotegerin (OPG) serum levels	HP:0011342	Mild global developmental delay	35	-9.07481e-05	0.00248004	-0.0365914	0.970814	0.270491	0.97	0.914289
PGS000281	Resistin (RETN) serum levels	HP:0011342	Mild global developmental delay	35	8.95993e-05	0.00250516	0.0357659	0.971472	0.270488	0.9692	0.914289
PGS000294	Vascular endothelial growth factor A (VEGF-A) serum levels	HP:0011342	Mild global developmental delay	35	0.000111375	0.00251077	0.044359	0.964622	0.270518	0.9664	0.914289
PGS000333	Prostate cancer	HP:0011342	Mild global developmental delay	35	-0.000159208	0.00246768	-0.0645172	0.948564	0.270611	0.9448	0.914289
PGS000352	High grade serous ovarian cancer	HP:0011342	Mild global developmental delay	35	6.38304e-05	0.00245803	0.025968	0.979285	0.270463	0.9796	0.914289
PGS000584	Cancer of prostate	HP:0011342	Mild global developmental delay	35	0.000142942	0.00249886	0.0572027	0.954389	0.270573	0.9566	0.914289
PGS000874	Chronic lymphocytic leukemia	HP:0011342	Mild global developmental delay	35	0.000163324	0.00243983	0.0669407	0.946635	0.270624	0.9488	0.914289
PGS000905	PR interval	HP:0011342	Mild global developmental delay	35	-0.000120424	0.00251696	-0.0478451	0.961844	0.270531	0.9665	0.914289
PGS001017	Suffer from 'nerves'	HP:0011342	Mild global developmental delay	35	-0.000126848	0.00248618	-0.0510211	0.959313	0.270545	0.958	0.914289
PGS001023	Disorders of mineral metabolism (time-to-event)	HP:0011342	Mild global developmental delay	35	0.000452961	0.00244224	0.185469	0.852877	0.271895	0.9735	0.914289
PGS001026	Forearm or wrist fracture	HP:0011342	Mild global developmental delay	35	0.000143662	0.0025175	0.0570656	0.954498	0.270572	0.9524	0.914289
PGS001114	Ibuprofen use self-reported	HP:0011342	Mild global developmental delay	35	-7.45188e-05	0.00248518	-0.0299853	0.976081	0.270472	0.9791	0.914289
PGS001138	Rheumatoid factor [> 16 IU/mL]	HP:0011342	Mild global developmental delay	35	-0.000112803	0.00246324	-0.0457946	0.963478	0.270523	0.9664	0.914289
PGS001161	Whole body impedance	HP:0011342	Mild global developmental delay	35	-0.000136299	0.00246185	-0.0553646	0.955853	0.270564	0.9537	0.914289
PGS001259	Hayfever/allergic rhinitis	HP:0011342	Mild global developmental delay	35	-4.65445e-05	0.00250001	-0.0186178	0.985148	0.270449	0.9849	0.914289
PGS001308	Sjogren's syndrome/sicca syndrome	HP:0011342	Mild global developmental delay	35	-0.000129491	0.00250748	-0.0516418	0.958818	0.270547	0.96	0.914289
PGS001326	Emphysema	HP:0011342	Mild global developmental delay	35	-0.000118375	0.00248052	-0.047722	0.961942	0.270531	0.9624	0.914289
PGS001344	Asthma (diagnosed by doctor)	HP:0011342	Mild global developmental delay	35	6.29956e-05	0.00250324	0.0251656	0.979925	0.270461	0.9776	0.914289
PGS001351	Fasting insulin	HP:0011342	Mild global developmental delay	35	0.000136959	0.00247873	0.0552534	0.955941	0.270564	0.9566	0.914289
PGS001378	Basophill count	HP:0011342	Mild global developmental delay	35	-4.57206e-05	0.00242981	-0.0188165	0.984989	0.270449	0.9845	0.914289
PGS001380	Corneal hysteresis (L)	HP:0011342	Mild global developmental delay	35	-0.000106301	0.00248332	-0.0428059	0.96586	0.270512	0.9681	0.914289
PGS001412	LV ejection fraction	HP:0011342	Mild global developmental delay	35	4.06885e-05	0.00250132	0.0162668	0.987023	0.270445	0.9873	0.914289
PGS001423	Mean FA in corticospinal tract on FA skeleton (R)	HP:0011342	Mild global developmental delay	35	8.62106e-05	0.00243763	0.0353666	0.97179	0.270487	0.9726	0.914289
PGS001450	Mean ICVF in anterior corona radiata on FA skeleton (L)	HP:0011342	Mild global developmental delay	35	-0.000155569	0.00246909	-0.0630067	0.949766	0.270603	0.9495	0.914289
PGS001462	Mean ICVF in external capsule on FA skeleton (R)	HP:0011342	Mild global developmental delay	35	0.000106613	0.00244868	0.043539	0.965276	0.270515	0.9637	0.914289
PGS001541	Volume of brain, grey+white matter (normalised for head size)	HP:0011342	Mild global developmental delay	35	0.000156429	0.0024845	0.0629618	0.949802	0.270602	0.9486	0.914289
PGS001567	Volume of grey matter in Inferior Frontal Gyrus, pars triangularis (R)	HP:0011342	Mild global developmental delay	35	5.27594e-05	0.00250789	0.0210374	0.983218	0.270453	0.9815	0.914289
PGS001569	Volume of grey matter in Insular Cortex (L)	HP:0011342	Mild global developmental delay	35	-0.000141568	0.00247297	-0.0572461	0.954354	0.270573	0.9552	0.914289
PGS001597	Volume of grey matter in Superior Frontal Gyrus (L)	HP:0011342	Mild global developmental delay	35	4.14956e-05	0.00240934	0.0172228	0.98626	0.270447	0.9878	0.914289
PGS001616	Volume of grey matter in Vermis VI Cerebellum	HP:0011342	Mild global developmental delay	35	0.000130847	0.00248127	0.0527338	0.957948	0.270552	0.9572	0.914289
PGS001617	Volume of grey matter in Vermis VIIb Cerebellum	HP:0011342	Mild global developmental delay	35	9.71749e-05	0.00252927	0.0384202	0.969356	0.270497	0.9695	0.914289
PGS001625	Volume of grey matter in VIIIa Cerebellum (L)	HP:0011342	Mild global developmental delay	35	7.39431e-05	0.00247062	0.029929	0.976126	0.270472	0.9772	0.914289
PGS001630	Volume of hippocampus (L)	HP:0011342	Mild global developmental delay	35	0.000160492	0.00248302	0.0646358	0.948469	0.270612	0.9475	0.914289
PGS001669	WA ICVF in tract forceps major	HP:0011342	Mild global developmental delay	35	-0.00016843	0.00246283	-0.0683888	0.945482	0.270633	0.9459	0.914289
PGS001675	WA ICVF in tract medial lemniscus (L)	HP:0011342	Mild global developmental delay	35	0.000115074	0.00242062	0.047539	0.962088	0.27053	0.9624	0.914289
PGS001697	WA ISOVF in tract posterior thalamic radiation (R)	HP:0011342	Mild global developmental delay	35	5.20998e-05	0.00247621	0.0210401	0.983215	0.270453	0.9827	0.914289
PGS001741	WA L3 in tract superior thalamic radiation (R)	HP:0011342	Mild global developmental delay	35	9.52399e-05	0.00246878	0.0385777	0.96923	0.270497	0.9675	0.914289
PGS002042	Corneal dystrophy	HP:0011342	Mild global developmental delay	35	0.00015436	0.00246803	0.0625438	0.950135	0.2706	0.9527	0.914289
PGS002064	Appendiceal conditions	HP:0011342	Mild global developmental delay	35	7.43642e-05	0.0024776	0.0300146	0.976058	0.270472	0.9754	0.914289
PGS002179	Impedance of whole body	HP:0011342	Mild global developmental delay	35	3.93482e-05	0.00242638	0.0162169	0.987063	0.270445	0.987	0.914289
PGS002188	Platelet crit	HP:0011342	Mild global developmental delay	35	-8.09084e-05	0.00248385	-0.0325737	0.974017	0.270479	0.9752	0.914289
PGS002222	Ever contemplated self-harm / Recent thoughts of suicide or self-harm	HP:0011342	Mild global developmental delay	35	-5.05551e-05	0.00248576	-0.0203379	0.983776	0.270452	0.9838	0.914289
PGS002255	Physical activity (measured)	HP:0011342	Mild global developmental delay	35	-6.07518e-05	0.00249947	-0.0243058	0.980611	0.270459	0.9833	0.914289
PGS002292	Keratoconus	HP:0011342	Mild global developmental delay	35	-0.000129245	0.0024738	-0.0522455	0.958337	0.27055	0.9566	0.914289
PGS002334	High cholesterol	HP:0011342	Mild global developmental delay	35	5.19329e-05	0.0024425	0.0212622	0.983038	0.270453	0.9822	0.914289
PGS002753	Alzheimer's disease	HP:0011342	Mild global developmental delay	35	-6.0806e-05	0.00249846	-0.0243374	0.980586	0.270459	0.9814	0.914289
PGS002759	Depression	HP:0011342	Mild global developmental delay	35	8.05173e-05	0.00245136	0.0328459	0.9738	0.27048	0.9747	0.914289
PGS002813	Visceral adipose tissue volumes adjusted for BMI and height	HP:0011342	Mild global developmental delay	35	7.18662e-05	0.00248168	0.0289587	0.9769	0.27047	0.9762	0.914289
PGS001462	Mean ICVF in external capsule on FA skeleton (R)	HP:0006532	Recurrent pneumonia	8	0.00032049	0.00117849	0.271949	0.785685	0.088241	0.7919	0.914297
PGS001722	WA L2 in tract inferior fronto-occipital fasciculus (R)	HP:0012514	Lower limb pain	27	0.000363832	0.00218577	0.166455	0.867813	0.295906	0.868	0.914297
PGS000361	Cancer of larynx	HP:0100704	Cerebral visual impairment	36	0.00198289	0.00253421	0.782449	0.434029	0.130142	0.4308	0.914297
PGS001001	Getting up in morning	HP:0100704	Cerebral visual impairment	36	0.00204944	0.00256297	0.799635	0.424003	0.131298	0.428	0.914297
PGS001157	Impedance (right leg)	HP:0100704	Cerebral visual impairment	36	-0.00200033	0.00247212	-0.809154	0.418508	0.131949	0.4306	0.914297
PGS001327	Diabetes	HP:0100704	Cerebral visual impairment	36	-0.00198388	0.00252837	-0.784647	0.432739	0.130288	0.4297	0.914297
PGS002077	Endometriosis	HP:0100704	Cerebral visual impairment	36	-0.00201942	0.00256297	-0.787924	0.43082	0.130507	0.4284	0.914297
PGS001185	Intra-ocular pressure, Goldmann-correlated ¬Æ	HP:0000826	Precocious puberty	20	-0.00178235	0.00186479	-0.955793	0.339274	0.540487	0.3359	0.914306
PGS001616	Volume of grey matter in Vermis VI Cerebellum	HP:0000826	Precocious puberty	20	-0.001789	0.00187913	-0.95204	0.341174	0.540184	0.3382	0.914306
PGS001742	WA L3 in tract uncinate fasciculus (L)	HP:0000826	Precocious puberty	20	0.00182473	0.00189683	0.961986	0.336155	0.540988	0.339	0.914306
PGS002069	Functional digestive disorders	HP:0000826	Precocious puberty	20	-0.00180004	0.00189498	-0.949901	0.34226	0.540013	0.3386	0.914306
PGS002132	Falls in the last year	HP:0000826	Precocious puberty	20	-0.00182267	0.00188348	-0.967712	0.333287	0.541454	0.3353	0.914306
PGS002209	Morning/evening person (chronotype)	HP:0000826	Precocious puberty	20	0.00180357	0.00187562	0.961584	0.336357	0.540955	0.3384	0.914306
PGS002342	Neuroticism	HP:0000826	Precocious puberty	20	0.00176516	0.0018719	0.942979	0.345788	0.53946	0.3395	0.914306
PGS000077	Lymphocytic leukemia	HP:0001269	Hemiparesis	18	0.000407862	0.00176196	0.231481	0.816961	0.318214	0.8129	0.914313
PGS000269	Myeloperoxidase (MPO) serum levels	HP:0001269	Hemiparesis	18	0.000422197	0.00176837	0.238749	0.811321	0.318359	0.8138	0.914313
PGS000945	Dementia in alzheimer's disease (time-to-event)	HP:0001269	Hemiparesis	18	0.00041444	0.00184223	0.224967	0.822025	0.318089	0.8207	0.914313
PGS000950	Skin changes due to chronic exposure to nonionising radiation (time-to-event)	HP:0001269	Hemiparesis	18	-0.000403036	0.0017903	-0.225122	0.821904	0.318092	0.8166	0.914313
PGS001237	Lung function (FVC)	HP:0001269	Hemiparesis	18	-0.000426728	0.00177998	-0.239738	0.810555	0.318379	0.8166	0.914313
PGS001480	Mean ICVF in sagittal stratum on FA skeleton (L)	HP:0001269	Hemiparesis	18	-0.00040187	0.00179011	-0.224495	0.822392	0.31808	0.8207	0.914313
PGS001597	Volume of grey matter in Superior Frontal Gyrus (L)	HP:0001269	Hemiparesis	18	-0.00040547	0.00173367	-0.233879	0.815099	0.318262	0.815	0.914313
PGS001598	Volume of grey matter in Superior Frontal Gyrus (R)	HP:0001269	Hemiparesis	18	0.000403278	0.00177189	0.227597	0.819979	0.318139	0.8157	0.914313
PGS001630	Volume of hippocampus (L)	HP:0001269	Hemiparesis	18	-0.000429804	0.00178669	-0.24056	0.809917	0.318396	0.8124	0.914313
PGS001636	Volume of putamen (R)	HP:0001269	Hemiparesis	18	-0.000404367	0.00172465	-0.234463	0.814646	0.318273	0.8102	0.914313
PGS001690	WA ISOVF in tract anterior thalamic radiation (R)	HP:0001269	Hemiparesis	18	0.000404361	0.00181649	0.222606	0.823861	0.318044	0.8207	0.914313
PGS002117	PP interval	HP:0001269	Hemiparesis	18	-0.000427901	0.00178091	-0.24027	0.810142	0.31839	0.8119	0.914313
PGS002118	PQ interval	HP:0001269	Hemiparesis	18	0.000412987	0.00177449	0.232736	0.815987	0.318239	0.8194	0.914313
PGS002310	Age of Menarche	HP:0001269	Hemiparesis	18	-0.000399447	0.00175822	-0.227188	0.820297	0.318131	0.8184	0.914313
PGS002730	LDL lowering in response to statin	HP:0001269	Hemiparesis	18	0.000416502	0.00177416	0.23476	0.814415	0.318279	0.8132	0.914313
PGS000708	Kidney failure	HP:0002037	Inflammation of the large intestine	8	0.000966719	0.00118699	0.814427	0.415482	0.114068	0.4096	0.91432
PGS000843	WHR adjusted for BMI	HP:0004812	B Acute Lymphoblastic Leukemia	8	-0.000882309	0.00119316	-0.739471	0.459694	0.165356	0.4599	0.914341
PGS001709	WA L1 in tract superior longitudinal fasciculus (L)	HP:0004812	B Acute Lymphoblastic Leukemia	8	0.000886748	0.00119051	0.744847	0.456438	0.165694	0.4592	0.914341
PGS002113	Depression possibly related to stressful or traumatic event	HP:0004812	B Acute Lymphoblastic Leukemia	8	-0.000865746	0.00117758	-0.735191	0.462296	0.16509	0.459	0.914341
PGS000009	ER-negative Breast Cancer	HP:0003765	Psoriasiform dermatitis	7	0.00147855	0.0011221	1.31766	0.187743	0.263783	0.183	0.914362
PGS001651	WA FA in tract forceps minor	HP:0003765	Psoriasiform dermatitis	7	0.00147156	0.00111704	1.31737	0.187841	0.263751	0.1836	0.914362
PGS000135	Schizophrenia	HP:0001264	Spastic diplegia	12	-0.00142598	0.00153634	-0.928165	0.353416	0.437882	0.3516	0.914377
PGS000226	Cystatin-B (CSTB) serum levels	HP:0001264	Spastic diplegia	12	-0.00141584	0.00144936	-0.97687	0.328733	0.441795	0.3267	0.914377
PGS000241	Galanin peptides (GAL) serum levels	HP:0001264	Spastic diplegia	12	-0.00135	0.00144364	-0.935139	0.349812	0.43843	0.35	0.914377
PGS000258	Kallikrein-6 (KLK6) serum levels	HP:0001264	Spastic diplegia	12	0.00134008	0.00145626	0.920221	0.357551	0.437263	0.3582	0.914377
PGS000295	Vascular endothelial growth factor D (VEGF-D) serum levels	HP:0001264	Spastic diplegia	12	-0.00133892	0.00144762	-0.924914	0.355105	0.437628	0.3555	0.914377
PGS000704	Alcoholic cirrhosis	HP:0001264	Spastic diplegia	12	0.00132671	0.00145158	0.91398	0.360821	0.43678	0.3556	0.914377
PGS000861	Urine Albumin-to-Creatinine ratio	HP:0001264	Spastic diplegia	12	-0.00135576	0.00147535	-0.918943	0.358219	0.437164	0.3553	0.914377
PGS000882	25-hydroxyvitamin D	HP:0001264	Spastic diplegia	12	-0.00138465	0.00148252	-0.933983	0.350408	0.438339	0.3527	0.914377
PGS000924	Disorders of porphyrin and bilirubin metabolism (time-to-event)	HP:0001264	Spastic diplegia	12	-0.00142667	0.00147006	-0.970484	0.331905	0.441271	0.3308	0.914377
PGS000940	Intestinal malabsorption (time-to-event)	HP:0001264	Spastic diplegia	12	0.00132434	0.00143354	0.923825	0.355672	0.437543	0.3602	0.914377
PGS000998	Comparative body height at age 10	HP:0001264	Spastic diplegia	12	-0.00143535	0.00145419	-0.987045	0.323721	0.442638	0.33	0.914377
PGS001044	Glucosamine intake	HP:0001264	Spastic diplegia	12	0.00134869	0.00145207	0.928807	0.353084	0.437933	0.3523	0.914377
PGS001050	Diaphragmatic hernia (time-to-event)	HP:0001264	Spastic diplegia	12	0.00140335	0.00146031	0.960999	0.336651	0.440498	0.3385	0.914377
PGS001109	Vasomotor and allergic rhinitis (time-to-event)	HP:0001264	Spastic diplegia	12	-0.00134995	0.0014531	-0.929009	0.352979	0.437948	0.3513	0.914377
PGS001112	Aspirin	HP:0001264	Spastic diplegia	12	-0.00138467	0.00144737	-0.956679	0.338827	0.440149	0.3328	0.914377
PGS001137	Retinal detachment	HP:0001264	Spastic diplegia	12	-0.00132419	0.00144353	-0.917324	0.359066	0.437039	0.3565	0.914377
PGS001284	Allergic disease (hay fever, allergic rhinitis, or eczema)	HP:0001264	Spastic diplegia	12	-0.00138702	0.00147306	-0.941591	0.346498	0.438941	0.3358	0.914377
PGS001293	Other diseases of liver (time-to-event)	HP:0001264	Spastic diplegia	12	0.00130919	0.00143176	0.914393	0.360604	0.436812	0.3606	0.914377
PGS001368	6mm weak meridian (R)	HP:0001264	Spastic diplegia	12	0.00134358	0.00144154	0.932047	0.351407	0.438187	0.3531	0.914377
PGS001381	Corneal hysteresis (R)	HP:0001264	Spastic diplegia	12	-0.00132442	0.00146467	-0.904246	0.365957	0.436034	0.3619	0.914377
PGS001423	Mean FA in corticospinal tract on FA skeleton (R)	HP:0001264	Spastic diplegia	12	-0.00135301	0.00143311	-0.944104	0.345213	0.439141	0.3408	0.914377
PGS001520	Position of the pulse wave peak	HP:0001264	Spastic diplegia	12	-0.00137286	0.00145945	-0.940672	0.346969	0.438868	0.3417	0.914377
PGS001531	Speed of sound through heel (R)	HP:0001264	Spastic diplegia	12	-0.00134886	0.00147632	-0.913658	0.36099	0.436755	0.3592	0.914377
PGS001554	Volume of grey matter in Crus II Cerebellum (L)	HP:0001264	Spastic diplegia	12	-0.00139932	0.00146119	-0.957658	0.338333	0.440228	0.3414	0.914377
PGS001568	Volume of grey matter in Inferior Temporal Gyrus, posterior division (L)	HP:0001264	Spastic diplegia	12	-0.00138992	0.00145015	-0.958464	0.337927	0.440293	0.3392	0.914377
PGS001570	Volume of grey matter in Insular Cortex (R)	HP:0001264	Spastic diplegia	12	-0.0014326	0.00145901	-0.981903	0.326248	0.442211	0.3297	0.914377
PGS001572	Volume of grey matter in IX Cerebellum (L)	HP:0001264	Spastic diplegia	12	0.00132296	0.00143549	0.921608	0.356827	0.437371	0.3556	0.914377
PGS001617	Volume of grey matter in Vermis VIIb Cerebellum	HP:0001264	Spastic diplegia	12	-0.0013968	0.00148699	-0.93935	0.347647	0.438763	0.3391	0.914377
PGS001703	WA ISOVF in tract uncinate fasciculus (R)	HP:0001264	Spastic diplegia	12	-0.00139408	0.00142118	-0.98093	0.326728	0.44213	0.3319	0.914377
PGS002033	Overweight, obesity and other hyperalimentation	HP:0001264	Spastic diplegia	12	-0.00142088	0.00144866	-0.980822	0.326781	0.442121	0.3267	0.914377
PGS002086	Diseases of hair and hair follicles	HP:0001264	Spastic diplegia	12	-0.00139906	0.00147997	-0.945334	0.344585	0.439239	0.3401	0.914377
PGS002105	Birth weight	HP:0001264	Spastic diplegia	12	0.00135075	0.00144113	0.937289	0.348706	0.4386	0.3518	0.914377
PGS002123	Red blood cell (erythrocyte) count	HP:0001264	Spastic diplegia	12	-0.00141984	0.00144455	-0.982897	0.325759	0.442293	0.3266	0.914377
PGS002141	Haematocrit percentage	HP:0001264	Spastic diplegia	12	-0.00132803	0.00143808	-0.923474	0.355854	0.437516	0.3504	0.914377
PGS002167	Eosinophil percentage	HP:0001264	Spastic diplegia	12	-0.00134212	0.00146582	-0.915613	0.359963	0.436906	0.3596	0.914377
PGS002189	Mean platelet (thrombocyte) volume	HP:0001264	Spastic diplegia	12	0.00136717	0.00145481	0.939757	0.347438	0.438795	0.3427	0.914377
PGS002202	Whole body water mass	HP:0001264	Spastic diplegia	12	-0.00136212	0.00143871	-0.946767	0.343854	0.439353	0.3454	0.914377
PGS002237	Chronic Kidney Disease (stage 3 or greater)	HP:0001264	Spastic diplegia	12	0.00143521	0.00148562	0.966068	0.334109	0.44091	0.338	0.914377
PGS002256	Gestational diabetes mellitus in early pregnancy	HP:0001264	Spastic diplegia	12	0.00142707	0.0014444	0.988001	0.323253	0.442717	0.337	0.914377
PGS002263	Uterine fibroids	HP:0001264	Spastic diplegia	12	-0.00135657	0.0014853	-0.913334	0.36116	0.436731	0.3583	0.914377
PGS002269	Age-related macular degeneration	HP:0001264	Spastic diplegia	12	0.00136458	0.00144926	0.941568	0.34651	0.438939	0.3517	0.914377
PGS002325	Eosinophil count	HP:0001264	Spastic diplegia	12	-0.00137094	0.00145965	-0.939223	0.347712	0.438753	0.3479	0.914377
PGS002330	Hair Color	HP:0001264	Spastic diplegia	12	0.00136614	0.00147031	0.929151	0.352905	0.43796	0.3579	0.914377
PGS002344	Psoriasis	HP:0001264	Spastic diplegia	12	-0.0013263	0.00145637	-0.910688	0.362552	0.436527	0.3619	0.914377
PGS002726	Multiple sclerosis	HP:0001264	Spastic diplegia	12	-0.00138809	0.00145102	-0.956631	0.338851	0.440145	0.3393	0.914377
PGS002813	Visceral adipose tissue volumes adjusted for BMI and height	HP:0001264	Spastic diplegia	12	-0.00139077	0.001459	-0.953234	0.340569	0.439871	0.3403	0.914377
PGS002042	Corneal dystrophy	HP:0025401	Staring gaze	17	-0.000596281	0.00172763	-0.345143	0.730017	0.156172	0.734	0.9144
PGS002143	Hand grip strength (mean of both)	HP:0025401	Staring gaze	17	0.000594871	0.0017283	0.344194	0.730731	0.156144	0.7326	0.9144
PGS002776	Incident coronary artery disease	HP:0025401	Staring gaze	17	-0.000569964	0.00172268	-0.330859	0.74078	0.155763	0.7342	0.9144
PGS000076	Kidney cancer	HP:0000107	Renal cyst	9	0.0011194	0.00128637	0.870202	0.384279	0.170334	0.3862	0.914404
PGS000081	Oral cavity and pharyngeal cancers	HP:0000107	Renal cyst	9	-0.001217	0.0012852	-0.946933	0.34377	0.176225	0.343	0.914404
PGS000088	Basophil count	HP:0000107	Renal cyst	9	-0.00116922	0.00125027	-0.93517	0.349796	0.17529	0.3554	0.914404
PGS000145	Depression (ICD-10 defined)	HP:0000107	Renal cyst	9	-0.0011688	0.00122926	-0.95081	0.341798	0.176536	0.3395	0.914404
PGS000197	Spondyloarthroparthy	HP:0000107	Renal cyst	9	0.00121925	0.00127204	0.9585	0.337909	0.177157	0.3365	0.914404
PGS000219	Ovarian cancer-related tumor marker CA 125 (CA-125) serum levels	HP:0000107	Renal cyst	9	0.00113462	0.00126141	0.899483	0.368487	0.172523	0.366	0.914404
PGS000220	C-C motif chemokine 20 (CCL20) serum levels	HP:0000107	Renal cyst	9	-0.00115143	0.00129128	-0.891694	0.372648	0.171934	0.3757	0.914404
PGS000223	Tumor necrosis factor receptor superfamily member 5 (CD40) serum levels	HP:0000107	Renal cyst	9	0.00126397	0.00126756	0.997167	0.318785	0.180352	0.3198	0.914404
PGS000225	Macrophage colony-stimulating factor 1 (CSF-1) serum levels	HP:0000107	Renal cyst	9	0.00123735	0.00126965	0.974562	0.329877	0.178469	0.3177	0.914404
PGS000253	Interleukin-6 receptor subunit alpha (IL-6RA) serum levels	HP:0000107	Renal cyst	9	0.00114831	0.00126956	0.904495	0.365825	0.172905	0.3736	0.914404
PGS000255	Pro-interleukin-16 (IL16) serum levels	HP:0000107	Renal cyst	9	-0.00119775	0.00127896	-0.936503	0.34911	0.175395	0.3554	0.914404
PGS000276	Placenta growth factor (PlGF) serum levels	HP:0000107	Renal cyst	9	0.00125254	0.00128048	0.978182	0.328084	0.178767	0.3364	0.914404
PGS000283	Spondin-1 (SPON1) serum levels	HP:0000107	Renal cyst	9	0.0011446	0.00126831	0.902463	0.366903	0.17275	0.3697	0.914404
PGS000325	Oligoarthritis Juvenile Idiophatic Arthritis	HP:0000107	Renal cyst	9	-0.0010497	0.0012584	-0.834153	0.404279	0.167737	0.3803	0.914404
PGS000354	Any Cancer	HP:0000107	Renal cyst	9	-0.00125984	0.00125924	-1.00048	0.317182	0.180631	0.3175	0.914404
PGS000442	Other non-epithelial cancer of skin	HP:0000107	Renal cyst	9	0.00120458	0.00128754	0.935568	0.349591	0.175321	0.3519	0.914404
PGS000446	Basal cell carcinoma	HP:0000107	Renal cyst	9	0.00124537	0.00127825	0.97428	0.330017	0.178446	0.327	0.914404
PGS000705	Gallstones	HP:0000107	Renal cyst	9	-0.00116261	0.00127437	-0.912302	0.361703	0.173505	0.3583	0.914404
PGS000718	Beta-blocker survival benefit	HP:0000107	Renal cyst	9	-0.00116326	0.00127477	-0.912527	0.361584	0.173522	0.3623	0.914404
PGS000728	Chronic kidney disease	HP:0000107	Renal cyst	9	-0.00117303	0.0013101	-0.895371	0.37068	0.172212	0.3671	0.914404
PGS000819	Diabetic retinopathy	HP:0000107	Renal cyst	9	0.00112315	0.00123363	0.910442	0.362682	0.173362	0.3604	0.914404
PGS000839	Two hour glucose during OGTT	HP:0000107	Renal cyst	9	0.00127327	0.00125346	1.01581	0.309824	0.181937	0.3075	0.914404
PGS000871	Insulin secretion	HP:0000107	Renal cyst	9	-0.0012075	0.00127061	-0.950333	0.34204	0.176498	0.3342	0.914404
PGS000931	Blood clot or deep vein thrombosis (diagnosed by doctor)	HP:0000107	Renal cyst	9	-0.00129916	0.00125694	-1.03359	0.301431	0.183477	0.303	0.914404
PGS000940	Intestinal malabsorption (time-to-event)	HP:0000107	Renal cyst	9	0.00123916	0.00124387	0.996211	0.31925	0.180271	0.3172	0.914404
PGS000943	Cholecystitis (time-to-event)	HP:0000107	Renal cyst	9	0.00131517	0.00126641	1.0385	0.299143	0.183907	0.3033	0.914404
PGS000955	Right heel broadband ultrasound attenuation	HP:0000107	Renal cyst	9	0.00108501	0.00129221	0.839657	0.401186	0.168126	0.3959	0.914404
PGS000957	Essential (primary hypertension) (time-to-event)	HP:0000107	Renal cyst	9	-0.0010466	0.00123542	-0.847163	0.39699	0.168662	0.395	0.914404
PGS000958	Essential hypertension	HP:0000107	Renal cyst	9	-0.00113207	0.00123743	-0.914852	0.360362	0.173702	0.3548	0.914404
PGS000965	Hypothyroidism/myxoedema	HP:0000107	Renal cyst	9	-0.00108715	0.0012657	-0.858929	0.390466	0.16951	0.3894	0.914404
PGS001011	Viral warts (time-to-event)	HP:0000107	Renal cyst	9	0.0010313	0.00125594	0.821138	0.411651	0.166827	0.3934	0.914404
PGS001033	Other coagulation defects (time-to-event)	HP:0000107	Renal cyst	9	0.000952568	0.00127031	0.749869	0.453408	0.162095	0.3082	0.914404
PGS001048	NSTEMI (algorithmically-defined)	HP:0000107	Renal cyst	9	0.0012312	0.00124704	0.987304	0.323594	0.179525	0.3247	0.914404
PGS001111	Male genital tract cancer	HP:0000107	Renal cyst	9	-0.00112687	0.00126474	-0.89099	0.373025	0.171881	0.3617	0.914404
PGS001181	Other hypothyroidism (time-to-event)	HP:0000107	Renal cyst	9	-0.00117592	0.00125711	-0.935419	0.349668	0.17531	0.3481	0.914404
PGS001251	Other interstitial pulmonary diseases (time-to-event)	HP:0000107	Renal cyst	9	-0.00112951	0.00122991	-0.918369	0.358519	0.173974	0.3622	0.914404
PGS001265	Deep vein thrombosis (leg)	HP:0000107	Renal cyst	9	-0.00122767	0.00124922	-0.982744	0.325834	0.179145	0.3168	0.914404
PGS001266	Deep vein thrombosis (diagnosed by doctor)	HP:0000107	Renal cyst	9	-0.00124937	0.00125034	-0.999221	0.31779	0.180525	0.3198	0.914404
PGS001282	Migraine (time-to-event)	HP:0000107	Renal cyst	9	0.00108707	0.00128359	0.846891	0.397141	0.168642	0.3943	0.914404
PGS001324	Family history of high blood pressure	HP:0000107	Renal cyst	9	-0.00130526	0.00125841	-1.03723	0.299735	0.183795	0.2988	0.914404
PGS001329	Unspecified diabetes mellitus (time-to-event)	HP:0000107	Renal cyst	9	-0.00114467	0.00126607	-0.904112	0.366028	0.172876	0.3666	0.914404
PGS001343	Asthma (algorithmically-defined)	HP:0000107	Renal cyst	9	-0.00112764	0.00128075	-0.880456	0.378702	0.171092	0.3719	0.914404
PGS001387	Degree bothered by urinary frequency/bladder irritability in the last 3 months	HP:0000107	Renal cyst	9	0.00119131	0.00125172	0.951736	0.341328	0.176611	0.3426	0.914404
PGS001390	Duodenal ulcer (time-to-event)	HP:0000107	Renal cyst	9	0.00117024	0.00127208	0.919938	0.357699	0.174096	0.3563	0.914404
PGS001393	Father's age at death	HP:0000107	Renal cyst	9	0.00107911	0.00126244	0.854776	0.392762	0.169209	0.3911	0.914404
PGS001399	GE / gI antigen for Varicella Zoster Virus	HP:0000107	Renal cyst	9	0.00123912	0.0012626	0.981402	0.326495	0.179034	0.3401	0.914404
PGS001443	Mean FA in superior fronto-occipital fasciculus on FA skeleton (L)	HP:0000107	Renal cyst	9	0.0011525	0.00125202	0.920516	0.357397	0.174141	0.3483	0.914404
PGS001448	Mean FA in tapetum on FA skeleton (R)	HP:0000107	Renal cyst	9	-0.00107606	0.00125539	-0.857147	0.39145	0.169381	0.3849	0.914404
PGS001451	Mean ICVF in anterior corona radiata on FA skeleton (R)	HP:0000107	Renal cyst	9	0.00110065	0.00126422	0.87062	0.38405	0.170364	0.3849	0.914404
PGS001453	Mean ICVF in anterior limb of internal capsule on FA skeleton (R)	HP:0000107	Renal cyst	9	0.00126693	0.00127495	0.993709	0.320466	0.180061	0.3222	0.914404
PGS001463	Mean ICVF in fornix cres+stria terminalis on FA skeleton (L)	HP:0000107	Renal cyst	9	0.0011817	0.00125292	0.943158	0.345697	0.175924	0.3433	0.914404
PGS001469	Mean ICVF in medial lemniscus on FA skeleton (L)	HP:0000107	Renal cyst	9	-0.00128388	0.00127026	-1.01072	0.312254	0.181502	0.3118	0.914404
PGS001470	Mean ICVF in medial lemniscus on FA skeleton (R)	HP:0000107	Renal cyst	9	-0.00111607	0.00125459	-0.88959	0.373776	0.171775	0.3678	0.914404
PGS001484	Mean ICVF in superior corona radiata on FA skeleton (L)	HP:0000107	Renal cyst	9	0.00126556	0.00125116	1.01151	0.311874	0.181569	0.3133	0.914404
PGS001485	Mean ICVF in superior corona radiata on FA skeleton (R)	HP:0000107	Renal cyst	9	0.00115225	0.00124696	0.924045	0.355557	0.174416	0.3596	0.914404
PGS001498	Mean ISOVF in external capsule on FA skeleton (L)	HP:0000107	Renal cyst	9	0.00109167	0.00124104	0.879646	0.37914	0.171032	0.3761	0.914404
PGS001506	Mean ISOVF in superior corona radiata on FA skeleton (R)	HP:0000107	Renal cyst	9	-0.00129818	0.00128451	-1.01064	0.312292	0.181495	0.3177	0.914404
PGS001507	Median T2star in caudate (L)	HP:0000107	Renal cyst	9	0.00123791	0.00126654	0.977397	0.328472	0.178703	0.3289	0.914404
PGS001522	Psoriatic and enteropathic arthropathies (time-to-event)	HP:0000107	Renal cyst	9	0.00115217	0.00124398	0.9262	0.354437	0.174585	0.3668	0.914404
PGS001537	Volume of accumbens (L)	HP:0000107	Renal cyst	9	0.00117495	0.00125651	0.935092	0.349836	0.175284	0.3522	0.914404
PGS001538	Volume of accumbens (R)	HP:0000107	Renal cyst	9	0.00107983	0.00124105	0.870093	0.384338	0.170326	0.3835	0.914404
PGS001540	Volume of brain, grey+white matter	HP:0000107	Renal cyst	9	0.0010697	0.00123937	0.863101	0.388169	0.169813	0.395	0.914404
PGS001547	Volume of grey matter in Brain-Stem	HP:0000107	Renal cyst	9	-0.00108254	0.00127121	-0.851582	0.394532	0.168979	0.3957	0.914404
PGS001554	Volume of grey matter in Crus II Cerebellum (L)	HP:0000107	Renal cyst	9	-0.00111852	0.00126793	-0.882163	0.377778	0.171219	0.3855	0.914404
PGS001557	Volume of grey matter in Frontal Operculum Cortex (L)	HP:0000107	Renal cyst	9	0.00109179	0.0012629	0.864506	0.387397	0.169916	0.3889	0.914404
PGS001559	Volume of grey matter in Frontal Orbital Cortex (R)	HP:0000107	Renal cyst	9	0.00128279	0.0012564	1.021	0.307359	0.182384	0.3148	0.914404
PGS001562	Volume of grey matter in Heschl's Gyrus (includes H1 and H2) (R)	HP:0000107	Renal cyst	9	0.00131562	0.0012646	1.04035	0.298286	0.184069	0.2991	0.914404
PGS001563	Volume of grey matter in Hippocampus (L)	HP:0000107	Renal cyst	9	0.00116068	0.00127046	0.913593	0.361024	0.173604	0.3541	0.914404
PGS001598	Volume of grey matter in Superior Frontal Gyrus (R)	HP:0000107	Renal cyst	9	0.00111809	0.00125622	0.890042	0.373534	0.171809	0.3743	0.914404
PGS001630	Volume of hippocampus (L)	HP:0000107	Renal cyst	9	-0.00123692	0.00126667	-0.976509	0.328912	0.178629	0.3269	0.914404
PGS001652	WA FA in tract inferior fronto-occipital fasciculus (L)	HP:0000107	Renal cyst	9	-0.00127081	0.00124778	-1.01846	0.308566	0.182165	0.3093	0.914404
PGS001660	WA FA in tract uncinate fasciculus (R)	HP:0000107	Renal cyst	9	-0.00115822	0.00126349	-0.916677	0.359406	0.173843	0.3558	0.914404
PGS001676	WA ICVF in tract medial lemniscus (R)	HP:0000107	Renal cyst	9	0.00123609	0.00124711	0.991164	0.321707	0.179848	0.3179	0.914404
PGS001690	WA ISOVF in tract anterior thalamic radiation (R)	HP:0000107	Renal cyst	9	-0.00115825	0.00128783	-0.899378	0.368543	0.172515	0.3627	0.914404
PGS001696	WA ISOVF in tract inferior longitudinal fasciculus (R)	HP:0000107	Renal cyst	9	-0.00113278	0.0012509	-0.905579	0.365251	0.172988	0.3601	0.914404
PGS001702	WA ISOVF in tract uncinate fasciculus (L)	HP:0000107	Renal cyst	9	0.00109335	0.00125724	0.869644	0.384583	0.170293	0.3891	0.914404
PGS001707	WA L1 in tract inferior longitudinal fasciculus (L)	HP:0000107	Renal cyst	9	-0.00127261	0.00127905	-0.994963	0.319856	0.180166	0.3313	0.914404
PGS001708	WA L1 in tract inferior longitudinal fasciculus (R)	HP:0000107	Renal cyst	9	-0.00114082	0.00124626	-0.915395	0.360077	0.173744	0.3632	0.914404
PGS001713	WA L1 in tract uncinate fasciculus (L)	HP:0000107	Renal cyst	9	-0.00124285	0.00126177	-0.985007	0.324721	0.179334	0.3207	0.914404
PGS001718	WA L2 in tract cingulate gyrus part of cingulum (R)	HP:0000107	Renal cyst	9	0.00107981	0.0012466	0.866207	0.386465	0.17004	0.3823	0.914404
PGS001732	WA L3 in tract cingulate gyrus part of cingulum (L)	HP:0000107	Renal cyst	9	-0.00110519	0.00127396	-0.867521	0.385744	0.170137	0.3895	0.914404
PGS001746	WA MD in tract cingulate gyrus part of cingulum (L)	HP:0000107	Renal cyst	9	-0.00109357	0.00126778	-0.862589	0.388451	0.169776	0.3854	0.914404
PGS001747	WA MD in tract cingulate gyrus part of cingulum (R)	HP:0000107	Renal cyst	9	-0.00114036	0.00125726	-0.907025	0.364486	0.173099	0.3727	0.914404
PGS001748	WA MD in tract forceps major	HP:0000107	Renal cyst	9	-0.00108041	0.0012687	-0.85159	0.394528	0.168979	0.3917	0.914404
PGS001769	WA OD in tract superior longitudinal fasciculus (L)	HP:0000107	Renal cyst	9	0.00119321	0.00127998	0.932212	0.351322	0.175057	0.351	0.914404
PGS001771	WA OD in tract superior thalamic radiation (R)	HP:0000107	Renal cyst	9	0.00116462	0.00125327	0.929263	0.352847	0.174825	0.3566	0.914404
PGS001772	ZEBRA antigen for Epstein-Barr Virus	HP:0000107	Renal cyst	9	-0.00128722	0.00128897	-0.998648	0.318067	0.180477	0.3179	0.914404
PGS001879	Ganglion and cyst of synovium, tendon, and bursa	HP:0000107	Renal cyst	9	0.00112482	0.00124538	0.903196	0.366514	0.172806	0.3673	0.914404
PGS002044	Cataract	HP:0000107	Renal cyst	9	0.00108711	0.00126167	0.861642	0.388972	0.169707	0.3906	0.914404
PGS002055	Peripheral vascular disease, unspecified	HP:0000107	Renal cyst	9	-0.00113007	0.00124569	-0.907184	0.364402	0.173111	0.3661	0.914404
PGS002080	Rhesus isoimmunization in pregnancy	HP:0000107	Renal cyst	9	-0.0013475	0.00127468	-1.05713	0.290561	0.185556	0.3055	0.914404
PGS002084	Sarcoidosis	HP:0000107	Renal cyst	9	-0.0010507	0.00125433	-0.837659	0.402307	0.167985	0.396	0.914404
PGS002091	Polymyalgia Rheumatica	HP:0000107	Renal cyst	9	0.0012025	0.00125102	0.961216	0.336542	0.177377	0.3341	0.914404
PGS002099	Albumin	HP:0000107	Renal cyst	9	0.00108612	0.00124337	0.873533	0.382461	0.170579	0.3745	0.914404
PGS002103	avMSE	HP:0000107	Renal cyst	9	0.00113443	0.00125077	0.90699	0.364504	0.173096	0.3665	0.914404
PGS002104	Hearing difficulty/problems	HP:0000107	Renal cyst	9	-0.00127564	0.00125901	-1.0132	0.311066	0.181714	0.3201	0.914404
PGS002113	Depression possibly related to stressful or traumatic event	HP:0000107	Renal cyst	9	-0.00122318	0.00124866	-0.979592	0.327388	0.178884	0.3283	0.914404
PGS002115	Alcohol drinker status	HP:0000107	Renal cyst	9	0.00113169	0.0012663	0.8937	0.371573	0.172085	0.3691	0.914404
PGS002116	P duration	HP:0000107	Renal cyst	9	-0.00117038	0.00128416	-0.911396	0.36218	0.173435	0.3594	0.914404
PGS002121	RR interval	HP:0000107	Renal cyst	9	-0.00108019	0.00125853	-0.858296	0.390816	0.169464	0.3918	0.914404
PGS002127	Age at first live birth	HP:0000107	Renal cyst	9	0.00132095	0.00125578	1.05189	0.292956	0.18509	0.3017	0.914404
PGS002151	Handedness (chirality/laterality)	HP:0000107	Renal cyst	9	-0.00122861	0.00127296	-0.96516	0.334563	0.177698	0.334	0.914404
PGS002159	Aspartate aminotransferase	HP:0000107	Renal cyst	9	-0.00118389	0.00125694	-0.941879	0.346351	0.175822	0.3424	0.914404
PGS002162	Creatinine (enzymatic) in urine	HP:0000107	Renal cyst	9	-0.0011106	0.00124739	-0.890341	0.373373	0.171832	0.3711	0.914404
PGS002175	Speed of sound through heel	HP:0000107	Renal cyst	9	-0.00117843	0.00129368	-0.910907	0.362437	0.173397	0.3549	0.914404
PGS002232	Stool Frequency	HP:0000107	Renal cyst	9	0.00124241	0.00125169	0.992586	0.321013	0.179967	0.3216	0.914404
PGS002256	Gestational diabetes mellitus in early pregnancy	HP:0000107	Renal cyst	9	0.00109349	0.00125339	0.872423	0.383066	0.170497	0.396	0.914404
PGS002266	Nonsyndromic cleft lip with or without cleft palate	HP:0000107	Renal cyst	9	-0.00116162	0.00125134	-0.928296	0.353349	0.174749	0.3552	0.914404
PGS002278	Supranormal left ventricular ejection fraction	HP:0000107	Renal cyst	9	0.00126597	0.00124813	1.01429	0.310547	0.181807	0.3132	0.914404
PGS002304	Follicular lymphoma	HP:0000107	Renal cyst	9	0.00112715	0.00128541	0.876875	0.380643	0.170826	0.3811	0.914404
PGS002317	Childless	HP:0000107	Renal cyst	9	-0.00113072	0.00125964	-0.897651	0.369463	0.172384	0.3772	0.914404
PGS002319	College education	HP:0000107	Renal cyst	9	0.00116201	0.00124729	0.931627	0.351624	0.175011	0.3588	0.914404
PGS002331	HbA1c	HP:0000107	Renal cyst	9	-0.00111492	0.0012399	-0.899199	0.368638	0.172502	0.3675	0.914404
PGS002341	Monocyte Count	HP:0000107	Renal cyst	9	0.00119767	0.0012738	0.94023	0.347196	0.175691	0.3462	0.914404
PGS002343	Platelet count	HP:0000107	Renal cyst	9	-0.00123909	0.00124946	-0.991702	0.321444	0.179893	0.3197	0.914404
PGS002730	LDL lowering in response to statin	HP:0000107	Renal cyst	9	-0.00109321	0.00125784	-0.869115	0.384873	0.170254	0.3783	0.914404
PGS002737	Endometrial cancer	HP:0000107	Renal cyst	9	-0.00120158	0.00127298	-0.943906	0.345314	0.175984	0.3466	0.914404
PGS002788	Type 2 bipolar disorder	HP:0000107	Renal cyst	9	0.00126678	0.00127173	0.996113	0.319297	0.180263	0.3147	0.914404
PGS002811	Abdominal adipose tissue volumes adjusted for BMI and height	HP:0000107	Renal cyst	9	-0.00106272	0.00124857	-0.851153	0.394771	0.168948	0.3944	0.914404
PGS002937	Glucose	HP:0000107	Renal cyst	9	-0.00120128	0.00127601	-0.94144	0.346575	0.175787	0.3428	0.914404
PGS003092	Type 2 Diabetes	HP:0000107	Renal cyst	9	-0.00118518	0.00123866	-0.956828	0.338752	0.177022	0.3464	0.914404
PGS003162	Vitamin B12	HP:0000107	Renal cyst	9	0.00108308	0.00128011	0.846084	0.397591	0.168584	0.3838	0.914404
PGS003227	estimated glomerular filtration rate	HP:0000107	Renal cyst	9	-0.00115536	0.00125699	-0.919149	0.358111	0.174035	0.3487	0.914404
PGS003308	estimated glomerular filtration rate (Cystatin C)	HP:0000107	Renal cyst	9	0.00128571	0.00126076	1.01979	0.307934	0.182279	0.3161	0.914404
PGS001767	WA OD in tract inferior longitudinal fasciculus (R)	HP:0000988	Skin rash	14	-0.00163522	0.00159211	-1.02708	0.304489	0.0979963	0.3031	0.91442
PGS003268	estimated glomerular filtration rate (Creatine)	HP:0004322	Short stature	221	0.00652671	0.00602391	1.08347	0.278712	0.200888	0.2725	0.914424
PGS001023	Disorders of mineral metabolism (time-to-event)	HP:0100512	Low levels of vitamin D	19	0.00182334	0.00180478	1.01029	0.312461	0.357662	0.2725	0.914424
PGS000219	Ovarian cancer-related tumor marker CA 125 (CA-125) serum levels	HP:0000718	Aggressive behavior	28	-0.000187842	0.00221519	-0.0847973	0.93243	0.242843	0.9255	0.914434
PGS001352	Glycated haemoglobin levels (HbA1c)	HP:0000718	Aggressive behavior	28	-0.000215492	0.0022281	-0.0967155	0.92296	0.242935	0.9251	0.914434
PGS001233	Heart rate (AR)	HP:0002808	Kyphosis	13	0.000618167	0.00150626	0.410399	0.68155	0.151886	0.6791	0.914435
PGS000008	ER-positive Breast Cancer	HP:0001741	Phimosis	5	-0.00039823	0.000933026	-0.426816	0.669552	0.239203	0.6716	0.914444
PGS000013	Coronary artery disease	HP:0001741	Phimosis	5	-0.000353621	0.000939971	-0.376204	0.706799	0.237487	0.7154	0.914444
PGS000017	Inflammatory bowel disease	HP:0001741	Phimosis	5	-0.000354613	0.000942257	-0.376344	0.706695	0.237492	0.7082	0.914444
PGS000042	Coeliac disease	HP:0001741	Phimosis	5	-0.000439055	0.000937688	-0.468232	0.639662	0.240767	0.6361	0.914444
PGS000081	Oral cavity and pharyngeal cancers	HP:0001741	Phimosis	5	-0.000262197	0.00095846	-0.273561	0.784446	0.234672	0.7807	0.914444
PGS000082	Ovarian cancer	HP:0001741	Phimosis	5	-0.000193148	0.00093047	-0.207581	0.835574	0.233332	0.8325	0.914444
PGS000083	Pancreatic cancer	HP:0001741	Phimosis	5	0.000307624	0.000942221	0.326488	0.744084	0.236013	0.7487	0.914444
PGS000089	Basophil percentage of white cells	HP:0001741	Phimosis	5	0.000496161	0.000930272	0.533351	0.593841	0.24352	0.5976	0.914444
PGS000092	Hematocrit	HP:0001741	Phimosis	5	-0.000480067	0.000941037	-0.510147	0.609996	0.242498	0.6096	0.914444
PGS000093	Hemoglobin concentration	HP:0001741	Phimosis	5	0.000192726	0.000939655	0.205104	0.837509	0.233289	0.8313	0.914444
PGS000095	High light scatter reticulocyte percentage of red cells	HP:0001741	Phimosis	5	-0.000365639	0.000946049	-0.38649	0.699168	0.237818	0.7033	0.914444
PGS000096	Immature fraction of reticulocytes	HP:0001741	Phimosis	5	-0.000421368	0.000940048	-0.448241	0.654021	0.239994	0.651	0.914444
PGS000098	Lymphocyte percentage of white cells	HP:0001741	Phimosis	5	0.000262552	0.000909225	0.288765	0.772787	0.235033	0.7672	0.914444
PGS000114	Juvenile Idiopathic Arthritis	HP:0001741	Phimosis	5	0.00027683	0.000945155	0.292894	0.769629	0.235135	0.7732	0.914444
PGS000128	Hemoglobin A1c	HP:0001741	Phimosis	5	0.000314858	0.000933024	0.33746	0.7358	0.23632	0.7332	0.914444
PGS000201	Problematic Alcohol Use	HP:0001741	Phimosis	5	0.000183521	0.000967916	0.189604	0.849636	0.233031	0.8494	0.914444
PGS000205	Risk-taking tendency (4-domain principal component model)	HP:0001741	Phimosis	5	-0.00023677	0.000936685	-0.252774	0.800465	0.234211	0.8031	0.914444
PGS000218	Agouti-related protein (AGRP) serum levels	HP:0001741	Phimosis	5	-0.000459828	0.000934439	-0.492089	0.622702	0.241734	0.6248	0.914444
PGS000219	Ovarian cancer-related tumor marker CA 125 (CA-125) serum levels	HP:0001741	Phimosis	5	-0.000460377	0.000940667	-0.489416	0.624593	0.241623	0.6281	0.914444
PGS000226	Cystatin-B (CSTB) serum levels	HP:0001741	Phimosis	5	0.000455425	0.000937881	0.485589	0.627304	0.241466	0.625	0.914444
PGS000230	C-X-C motif chemokine 1 (CXCL1) serum levels	HP:0001741	Phimosis	5	0.000343568	0.000950886	0.361314	0.717897	0.237024	0.7262	0.914444
PGS000233	Dickkopf-related protein 1 (Dkk-1) serum levels	HP:0001741	Phimosis	5	-0.000471152	0.00096091	-0.490318	0.623954	0.241661	0.6179	0.914444
PGS000235	Epidermal growth factor (EGF) serum levels	HP:0001741	Phimosis	5	0.000236055	0.000967473	0.243991	0.807259	0.234026	0.8094	0.914444
PGS000236	Endothelial cell-specific molecule 1 (ESM-1) serum levels	HP:0001741	Phimosis	5	-0.000507173	0.000958929	-0.528895	0.596928	0.24332	0.6026	0.914444
PGS000237	Fatty acid-binding protein, adipocyte (FABP4) serum levels	HP:0001741	Phimosis	5	0.000230241	0.000933774	0.24657	0.805262	0.23408	0.804	0.914444
PGS000243	Growth/differentiation factor 15 (GDF-15) serum levels	HP:0001741	Phimosis	5	0.00047611	0.000949551	0.501406	0.616132	0.242125	0.6155	0.914444
PGS000247	Kallikrein-11 (hK11) serum levels	HP:0001741	Phimosis	5	-0.000323588	0.00096571	-0.335078	0.737596	0.236253	0.7396	0.914444
PGS000248	Heat shock 27 kDa protein (HSP_27) serum levels	HP:0001741	Phimosis	5	-0.000489721	0.000949901	-0.515549	0.606218	0.242732	0.6085	0.914444
PGS000249	Interleukin-18 (IL-18) serum levels	HP:0001741	Phimosis	5	-0.000414324	0.000954255	-0.434186	0.664193	0.239471	0.6624	0.914444
PGS000252	Interleukin-6 (IL-6) serum levels	HP:0001741	Phimosis	5	0.000234976	0.00093451	0.251443	0.801493	0.234182	0.7982	0.914444
PGS000258	Kallikrein-6 (KLK6) serum levels	HP:0001741	Phimosis	5	-0.000428732	0.000942329	-0.45497	0.649173	0.24025	0.6517	0.914444
PGS000260	Lectin-like oxidized LDL receptor 1 (LOX-1) serum levels	HP:0001741	Phimosis	5	0.000378779	0.000928594	0.407906	0.683379	0.238537	0.6929	0.914444
PGS000261	Membrane-bound aminopeptidase P (mAmP) serum levels	HP:0001741	Phimosis	5	0.000415249	0.00094208	0.440778	0.659414	0.239714	0.6647	0.914444
PGS000262	Myoglobin (MB) serum levels	HP:0001741	Phimosis	5	0.000462489	0.00093798	0.493069	0.622009	0.241775	0.6233	0.914444
PGS000264	Matrix metalloproteinase-1 (MMP-1) serum levels	HP:0001741	Phimosis	5	0.0003187	0.000948023	0.336173	0.73677	0.236284	0.7432	0.914444
PGS000272	Pappalysin-1 (PAPPA) serum levels	HP:0001741	Phimosis	5	0.000242389	0.000956097	0.253519	0.799889	0.234226	0.8009	0.914444
PGS000274	Platelet-derived growth factor subunit B (PDGF_subunit_B) serum levels	HP:0001741	Phimosis	5	0.000350124	0.000940072	0.372444	0.709596	0.237369	0.7062	0.914444
PGS000275	Platelet endothelial cell adhesion molecule (PECAM-1) serum levels	HP:0001741	Phimosis	5	0.000178692	0.000939226	0.190255	0.849126	0.233041	0.8492	0.914444
PGS000287	Tumor necrosis factor receptor 1 (TNF-R1) serum levels	HP:0001741	Phimosis	5	-0.000480836	0.000946758	-0.507876	0.611588	0.2424	0.6121	0.914444
PGS000289	Tumor necrosis factor ligand superfamily member 14 (TNFSF14) serum levels	HP:0001741	Phimosis	5	0.000180067	0.000918483	0.196048	0.84459	0.233136	0.8416	0.914444
PGS000292	TNF-related activation-induced cytokine (TRANCE) serum levels	HP:0001741	Phimosis	5	-0.000372068	0.000947368	-0.392739	0.694548	0.238024	0.7023	0.914444
PGS000352	High grade serous ovarian cancer	HP:0001741	Phimosis	5	-0.000184674	0.000935156	-0.19748	0.843469	0.23316	0.8422	0.914444
PGS000366	Cancer of esophagus	HP:0001741	Phimosis	5	-0.000350863	0.000945106	-0.371243	0.71049	0.237331	0.7046	0.914444
PGS000377	Colon cancer	HP:0001741	Phimosis	5	0.000308888	0.000939923	0.328631	0.742463	0.236072	0.7416	0.914444
PGS000387	Cancer within the respiratory system	HP:0001741	Phimosis	5	0.000440936	0.000930604	0.473818	0.635674	0.240989	0.6304	0.914444
PGS000395	Cancer of bronchus; lung	HP:0001741	Phimosis	5	0.000178828	0.000924768	0.193376	0.846681	0.233092	0.8514	0.914444
PGS000446	Basal cell carcinoma	HP:0001741	Phimosis	5	0.000180592	0.000953292	0.18944	0.849764	0.233028	0.8481	0.914444
PGS000617	Cancer of eye	HP:0001741	Phimosis	5	-0.000250184	0.000931697	-0.268525	0.788319	0.234557	0.7912	0.914444
PGS000640	Hodgkin's disease	HP:0001741	Phimosis	5	-0.000380531	0.000949431	-0.400799	0.688604	0.238294	0.6899	0.914444
PGS000682	eGFR [ml/min/1.73m2]	HP:0001741	Phimosis	5	-0.000227997	0.000948621	-0.240345	0.810084	0.233952	0.8095	0.914444
PGS000708	Kidney failure	HP:0001741	Phimosis	5	0.000230285	0.00093843	0.245394	0.806172	0.234055	0.8028	0.914444
PGS000712	T2D (cases vs HbA1c filtered controls)	HP:0001741	Phimosis	5	-0.000410952	0.000934192	-0.439901	0.660049	0.239681	0.6649	0.914444
PGS000713	T2D	HP:0001741	Phimosis	5	-0.000260255	0.000935992	-0.278053	0.780996	0.234777	0.7853	0.914444
PGS000716	Early life body size	HP:0001741	Phimosis	5	-0.000197281	0.000913236	-0.216024	0.828988	0.233483	0.831	0.914444
PGS000738	Vitiligo	HP:0001741	Phimosis	5	0.000486538	0.000960117	0.506748	0.612379	0.242352	0.6086	0.914444
PGS000769	Response to bronchodilator (albutamol)	HP:0001741	Phimosis	5	0.000350458	0.00094641	0.370303	0.71119	0.237301	0.7087	0.914444
PGS000834	Corrected insulin response (at 30mins during OGTT)	HP:0001741	Phimosis	5	0.000448549	0.00094045	0.476951	0.633441	0.241115	0.6306	0.914444
PGS000865	Hepatic fat content	HP:0001741	Phimosis	5	0.000311345	0.000938659	0.331692	0.740152	0.236157	0.748	0.914444
PGS000870	Cystic fibrosis related diabetes	HP:0001741	Phimosis	5	-0.000452747	0.000941621	-0.480816	0.630691	0.241271	0.6261	0.914444
PGS000877	Insulin resistance	HP:0001741	Phimosis	5	-0.000185702	0.000931856	-0.199282	0.842059	0.23319	0.842	0.914444
PGS000882	25-hydroxyvitamin D	HP:0001741	Phimosis	5	0.000371851	0.000959339	0.387611	0.698338	0.237855	0.6979	0.914444
PGS000906	Longevity	HP:0001741	Phimosis	5	0.000418593	0.000933583	0.448373	0.653925	0.239999	0.6532	0.914444
PGS000928	Other non-toxic goitre (time-to-event)	HP:0001741	Phimosis	5	0.000210307	0.000932165	0.225611	0.821523	0.233662	0.8233	0.914444
PGS000954	Left heel quantitative ultrasound index (QUI), direct entry	HP:0001741	Phimosis	5	0.000355761	0.000955097	0.372487	0.709564	0.23737	0.7159	0.914444
PGS000956	Right heel quantitative ultrasound index (QUI), direct entry	HP:0001741	Phimosis	5	0.000412469	0.000959202	0.430013	0.667225	0.239318	0.6611	0.914444
PGS000957	Essential (primary hypertension) (time-to-event)	HP:0001741	Phimosis	5	-0.000506973	0.000921253	-0.550308	0.58216	0.244295	0.5893	0.914444
PGS000958	Essential hypertension	HP:0001741	Phimosis	5	-0.00042331	0.0009228	-0.458723	0.646475	0.240395	0.6515	0.914444
PGS000964	Slipped disc	HP:0001741	Phimosis	5	0.000315361	0.000935289	0.33718	0.736011	0.236312	0.7352	0.914444
PGS000988	High light scatter reticulocyte percentage	HP:0001741	Phimosis	5	0.00046763	0.000927019	0.504445	0.613995	0.242254	0.6123	0.914444
PGS000989	Reticulocyte %	HP:0001741	Phimosis	5	0.000307769	0.000921979	0.333813	0.73855	0.236217	0.731	0.914444
PGS000990	Retinal detachments and breaks (time-to-event)	HP:0001741	Phimosis	5	0.000336728	0.000935751	0.359847	0.718993	0.236979	0.7181	0.914444
PGS000994	Tea intake	HP:0001741	Phimosis	5	0.000241813	0.00096191	0.251389	0.801535	0.234181	0.797	0.914444
PGS001004	Number of non-cancer illnesses	HP:0001741	Phimosis	5	-0.000395826	0.000937799	-0.42208	0.673005	0.239033	0.6716	0.914444
PGS001010	PEF pred. ratio	HP:0001741	Phimosis	5	-0.000199828	0.000955004	-0.209243	0.834276	0.233362	0.8328	0.914444
PGS001012	Number of falls in the last year	HP:0001741	Phimosis	5	-0.00018411	0.000949593	-0.193882	0.846285	0.2331	0.8407	0.914444
PGS001019	Attending social / leisure activities (regular attendance at a gym or sports club)	HP:0001741	Phimosis	5	-0.000394627	0.000947831	-0.416347	0.677194	0.23883	0.6684	0.914444
PGS001021	Feelings of worry or anxiety	HP:0001741	Phimosis	5	-0.000262621	0.000949823	-0.276495	0.782192	0.23474	0.7864	0.914444
PGS001026	Forearm or wrist fracture	HP:0001741	Phimosis	5	0.000381264	0.000957754	0.398082	0.690606	0.238202	0.6988	0.914444
PGS001038	Left heel bone mineral density (BMD) T-score, automated	HP:0001741	Phimosis	5	0.000356675	0.000955067	0.373455	0.708843	0.2374	0.7031	0.914444
PGS001039	Right heel bone mineral density (BMD) T-score, automated	HP:0001741	Phimosis	5	0.000412927	0.000959195	0.430493	0.666876	0.239336	0.6718	0.914444
PGS001043	Hyperthyroidism, thyrotoxicosis	HP:0001741	Phimosis	5	0.000266513	0.00094433	0.282224	0.777796	0.234876	0.7767	0.914444
PGS001044	Glucosamine intake	HP:0001741	Phimosis	5	0.000294754	0.000939645	0.313686	0.753787	0.235667	0.7538	0.914444
PGS001090	Often felt loved as a child	HP:0001741	Phimosis	5	0.000251869	0.00094089	0.267693	0.788959	0.234538	0.7885	0.914444
PGS001099	Spherical power (left eye)	HP:0001741	Phimosis	5	-0.000421148	0.000928347	-0.453653	0.65012	0.2402	0.6555	0.914444
PGS001102	Body fat percentage (left arm)	HP:0001741	Phimosis	5	0.000371152	0.000936329	0.396391	0.691853	0.238146	0.6918	0.914444
PGS001103	Body fat percentage (left leg)	HP:0001741	Phimosis	5	-0.000334117	0.000932094	-0.358459	0.720032	0.236937	0.7239	0.914444
PGS001104	Body fat percentage (right leg)	HP:0001741	Phimosis	5	-0.000338036	0.000930784	-0.363173	0.716508	0.237081	0.7186	0.914444
PGS001106	Percentage of right arm fat	HP:0001741	Phimosis	5	0.000306839	0.000936991	0.327472	0.74334	0.23604	0.7454	0.914444
PGS001107	UACR [> 30 mg/g]	HP:0001741	Phimosis	5	-0.000503541	0.000923588	-0.545201	0.585667	0.244059	0.5838	0.914444
PGS001109	Vasomotor and allergic rhinitis (time-to-event)	HP:0001741	Phimosis	5	0.000438376	0.000940289	0.466214	0.641105	0.240688	0.6384	0.914444
PGS001110	Reactive arthropathies (time-to-event)	HP:0001741	Phimosis	5	-0.000197989	0.000946535	-0.209172	0.834332	0.23336	0.8384	0.914444
PGS001114	Ibuprofen use self-reported	HP:0001741	Phimosis	5	0.000362601	0.000945462	0.383517	0.701371	0.237722	0.7023	0.914444
PGS001117	Started insulin within one year diagnosis of diabetes	HP:0001741	Phimosis	5	-0.000283013	0.000931107	-0.303953	0.76119	0.235413	0.7635	0.914444
PGS001143	Volume of grey matter in Parietal Operculum Cortex (R)	HP:0001741	Phimosis	5	-0.000467807	0.000933997	-0.500866	0.616512	0.242102	0.6165	0.914444
PGS001147	Leg fat mass (R)	HP:0001741	Phimosis	5	0.000404711	0.000928524	0.435864	0.662975	0.239532	0.6651	0.914444
PGS001154	Impedance (left arm)	HP:0001741	Phimosis	5	0.000431032	0.000936217	0.460397	0.645274	0.24046	0.6455	0.914444
PGS001161	Whole body impedance	HP:0001741	Phimosis	5	-0.00025784	0.000936601	-0.275293	0.783115	0.234712	0.7726	0.914444
PGS001164	Testicular cancer	HP:0001741	Phimosis	5	0.000176913	0.000942075	0.187791	0.851057	0.233002	0.8493	0.914444
PGS001180	Lung function (FEV1/FVC)	HP:0001741	Phimosis	5	-0.000201018	0.000955006	-0.210488	0.833305	0.233384	0.8326	0.914444
PGS001255	Otosclerosis (time-to-event)	HP:0001741	Phimosis	5	0.000241147	0.000931445	0.258895	0.795739	0.234343	0.7943	0.914444
PGS001263	Atrial flutter	HP:0001741	Phimosis	5	0.000282532	0.000958893	0.294644	0.768292	0.235178	0.7688	0.914444
PGS001272	Chronic renal failure (time-to-event)	HP:0001741	Phimosis	5	0.000474004	0.000955994	0.495824	0.620065	0.24189	0.6244	0.914444
PGS001275	Other retinal disorders (time-to-event)	HP:0001741	Phimosis	5	-0.000292285	0.000945649	-0.309084	0.757285	0.235546	0.7389	0.914444
PGS001285	Allergic disease (hay fever, rhinitis, or eczema) (diagnosed by doctor)	HP:0001741	Phimosis	5	-0.000181827	0.000952912	-0.190812	0.84869	0.23305	0.8442	0.914444
PGS001296	Insulin-dependent diabetes mellitus (time-to-event)	HP:0001741	Phimosis	5	-0.0002372	0.000933783	-0.25402	0.799502	0.234237	0.8006	0.914444
PGS001303	Other cataract (time-to-event)	HP:0001741	Phimosis	5	0.000325776	0.000935075	0.348395	0.727574	0.236637	0.7326	0.914444
PGS001314	Acute myocardial infarction (time-to-event)	HP:0001741	Phimosis	5	-0.000316361	0.000932089	-0.339411	0.73433	0.236376	0.7394	0.914444
PGS001317	Vascular/heart problems diagnosed by doctor Heart attack	HP:0001741	Phimosis	5	0.000341478	0.000937438	0.364267	0.715691	0.237114	0.7152	0.914444
PGS001324	Family history of high blood pressure	HP:0001741	Phimosis	5	0.000392275	0.0009385	0.417981	0.675999	0.238888	0.6743	0.914444
PGS001339	Atrial fibrillation and flutter (time-to-event)	HP:0001741	Phimosis	5	0.000380426	0.00096587	0.393869	0.693713	0.238062	0.6909	0.914444
PGS001344	Asthma (diagnosed by doctor)	HP:0001741	Phimosis	5	-0.000291901	0.000952344	-0.306508	0.759245	0.235479	0.7569	0.914444
PGS001350	Fasting glucose	HP:0001741	Phimosis	5	0.000244045	0.000959513	0.254342	0.799253	0.234244	0.7984	0.914444
PGS001369	Acute appendicitis (time-to-event)	HP:0001741	Phimosis	5	0.000354611	0.000942709	0.376162	0.706831	0.237486	0.7155	0.914444
PGS001372	Age hayfever or allergic rhinitis diagnosed by doctor	HP:0001741	Phimosis	5	-0.000460844	0.000933257	-0.493802	0.621492	0.241805	0.6285	0.914444
PGS001374	Age stopped smoking	HP:0001741	Phimosis	5	0.000190987	0.000945582	0.201979	0.839951	0.233236	0.8354	0.914444
PGS001376	Average number of times bowels opened per day	HP:0001741	Phimosis	5	-0.000196823	0.000952079	-0.206729	0.836239	0.233317	0.8392	0.914444
PGS001383	Corneal resistance factor (R)	HP:0001741	Phimosis	5	-0.000329256	0.000943724	-0.34889	0.727203	0.236651	0.7226	0.914444
PGS001390	Duodenal ulcer (time-to-event)	HP:0001741	Phimosis	5	-0.000508747	0.000948625	-0.536299	0.591802	0.243653	0.5958	0.914444
PGS001392	Family history of lung cancer	HP:0001741	Phimosis	5	0.000205045	0.000929784	0.22053	0.825478	0.233566	0.8284	0.914444
PGS001395	Frequency of discomfort/pain in abdomen in last 3 months	HP:0001741	Phimosis	5	0.000499317	0.000941719	0.530219	0.59601	0.243379	0.5955	0.914444
PGS001403	Heel bone mineral density (BMD) (L)	HP:0001741	Phimosis	5	0.000287484	0.000956183	0.300658	0.763702	0.235329	0.7577	0.914444
PGS001404	Heel bone mineral density (BMD) (R)	HP:0001741	Phimosis	5	0.000441753	0.000962847	0.458799	0.646421	0.240398	0.6477	0.914444
PGS001409	Intra-ocular pressure, corneal-compensated (L)	HP:0001741	Phimosis	5	0.000355252	0.000938505	0.37853	0.705071	0.237561	0.7	0.914444
PGS001410	Intra-ocular pressure, corneal-compensated (R)	HP:0001741	Phimosis	5	-0.00044085	0.000961401	-0.458549	0.6466	0.240388	0.6484	0.914444
PGS001413	LV stroke volume	HP:0001741	Phimosis	5	-0.000215513	0.000948357	-0.227249	0.82025	0.233693	0.8224	0.914444
PGS001419	Mean FA in cingulum cingulate gyrus on FA skeleton (L)	HP:0001741	Phimosis	5	0.00047749	0.00096487	0.494876	0.620734	0.24185	0.6208	0.914444
PGS001424	Mean FA in external capsule on FA skeleton (R)	HP:0001741	Phimosis	5	0.000363794	0.000943451	0.385599	0.699828	0.237789	0.7027	0.914444
PGS001425	Mean FA in fornix cres+stria terminalis on FA skeleton (R)	HP:0001741	Phimosis	5	0.000422483	0.000948391	0.445474	0.656018	0.23989	0.6571	0.914444
PGS001427	Mean FA in genu of corpus callosum on FA skeleton	HP:0001741	Phimosis	5	-0.00023301	0.000969857	-0.240252	0.810156	0.23395	0.8052	0.914444
PGS001429	Mean FA in middle cerebellar peduncle on FA skeleton	HP:0001741	Phimosis	5	-0.000439552	0.000954521	-0.460495	0.645204	0.240464	0.643	0.914444
PGS001434	Mean FA in retrolenticular part of internal capsule on FA skeleton (L)	HP:0001741	Phimosis	5	0.000241816	0.000935642	0.25845	0.796082	0.234333	0.8002	0.914444
PGS001444	Mean FA in superior fronto-occipital fasciculus on FA skeleton (R)	HP:0001741	Phimosis	5	-0.000313149	0.000930162	-0.33666	0.736403	0.236298	0.7395	0.914444
PGS001445	Mean FA in superior longitudinal fasciculus on FA skeleton (L)	HP:0001741	Phimosis	5	0.000278023	0.000938009	0.296397	0.766953	0.235222	0.7636	0.914444
PGS001448	Mean FA in tapetum on FA skeleton (R)	HP:0001741	Phimosis	5	0.0004806	0.000936162	0.513373	0.607738	0.242637	0.6073	0.914444
PGS001449	Mean FA in uncinate fasciculus on FA skeleton (R)	HP:0001741	Phimosis	5	0.000221843	0.000957998	0.23157	0.816892	0.233777	0.8255	0.914444
PGS001456	Mean ICVF in cerebral peduncle on FA skeleton (R)	HP:0001741	Phimosis	5	-0.000228814	0.000939748	-0.243484	0.807651	0.234016	0.806	0.914444
PGS001461	Mean ICVF in external capsule on FA skeleton (L)	HP:0001741	Phimosis	5	0.000349242	0.000932324	0.374593	0.707997	0.237436	0.7097	0.914444
PGS001462	Mean ICVF in external capsule on FA skeleton (R)	HP:0001741	Phimosis	5	0.000350874	0.000931575	0.376645	0.706471	0.237501	0.7179	0.914444
PGS001465	Mean ICVF in fornix on FA skeleton	HP:0001741	Phimosis	5	-0.000221428	0.000935983	-0.236572	0.813009	0.233876	0.8114	0.914444
PGS001466	Mean ICVF in genu of corpus callosum on FA skeleton	HP:0001741	Phimosis	5	0.000512625	0.000937978	0.546522	0.584759	0.24412	0.5892	0.914444
PGS001486	Mean ICVF in superior fronto-occipital fasciculus on FA skeleton (L)	HP:0001741	Phimosis	5	0.000247584	0.000939072	0.263648	0.792074	0.234448	0.7948	0.914444
PGS001491	Mean ICVF in uncinate fasciculus on FA skeleton (L)	HP:0001741	Phimosis	5	0.000237223	0.000938007	0.252901	0.800367	0.234213	0.8022	0.914444
PGS001494	Mean ISOVF in anterior corona radiata on FA skeleton (R)	HP:0001741	Phimosis	5	-0.00028312	0.000946639	-0.299079	0.764906	0.235289	0.7677	0.914444
PGS001495	Mean ISOVF in body of corpus callosum on FA skeleton	HP:0001741	Phimosis	5	0.000313748	0.000972583	0.322593	0.747032	0.235906	0.7465	0.914444
PGS001498	Mean ISOVF in external capsule on FA skeleton (L)	HP:0001741	Phimosis	5	0.000245713	0.000925503	0.265491	0.790654	0.234489	0.7837	0.914444
PGS001500	Mean ISOVF in posterior corona radiata on FA skeleton (L)	HP:0001741	Phimosis	5	-0.000469604	0.000921809	-0.509437	0.610494	0.242467	0.6241	0.914444
PGS001501	Mean ISOVF in posterior thalamic radiation on FA skeleton (L)	HP:0001741	Phimosis	5	0.000184779	0.000944358	0.195666	0.844888	0.23313	0.8465	0.914444
PGS001506	Mean ISOVF in superior corona radiata on FA skeleton (R)	HP:0001741	Phimosis	5	0.000339186	0.000957963	0.35407	0.723318	0.236805	0.7306	0.914444
PGS001507	Median T2star in caudate (L)	HP:0001741	Phimosis	5	-0.000174395	0.000944561	-0.184631	0.853534	0.232952	0.851	0.914444
PGS001510	Median T2star in pallidum (R)	HP:0001741	Phimosis	5	0.000333838	0.000931247	0.358485	0.720012	0.236938	0.7206	0.914444
PGS001511	Median T2star in putamen (L)	HP:0001741	Phimosis	5	-0.000320406	0.000952541	-0.33637	0.736622	0.236289	0.7311	0.914444
PGS001513	Median T2star in thalamus (R)	HP:0001741	Phimosis	5	0.000318096	0.000940499	0.338221	0.735227	0.236342	0.7366	0.914444
PGS001514	Non-cancer illness year/age first occurred	HP:0001741	Phimosis	5	0.000365029	0.000946443	0.385685	0.699765	0.237792	0.6954	0.914444
PGS001530	Speed of sound through heel (L)	HP:0001741	Phimosis	5	0.000394936	0.000953898	0.414023	0.678895	0.238749	0.6782	0.914444
PGS001531	Speed of sound through heel (R)	HP:0001741	Phimosis	5	0.000214458	0.000955344	0.224483	0.822401	0.233641	0.8231	0.914444
PGS001537	Volume of accumbens (L)	HP:0001741	Phimosis	5	-0.000502815	0.000937015	-0.536614	0.591585	0.243667	0.588	0.914444
PGS001542	Volume of caudate (L)	HP:0001741	Phimosis	5	-0.000478599	0.000946398	-0.505706	0.61311	0.242308	0.6146	0.914444
PGS001546	Volume of grey matter in Amygdala (L)	HP:0001741	Phimosis	5	-0.000397772	0.000921636	-0.431593	0.666077	0.239376	0.6661	0.914444
PGS001549	Volume of grey matter in Central Opercular Cortex (R)	HP:0001741	Phimosis	5	0.000368877	0.000939907	0.392462	0.694752	0.238015	0.6928	0.914444
PGS001553	Volume of grey matter in Crus I Cerebellum (R)	HP:0001741	Phimosis	5	0.000264187	0.000941983	0.280458	0.77915	0.234834	0.781	0.914444
PGS001559	Volume of grey matter in Frontal Orbital Cortex (R)	HP:0001741	Phimosis	5	-0.000432925	0.000936987	-0.46204	0.644095	0.240524	0.6358	0.914444
PGS001563	Volume of grey matter in Hippocampus (L)	HP:0001741	Phimosis	5	-0.000482583	0.000947417	-0.509367	0.610543	0.242464	0.6087	0.914444
PGS001564	Volume of grey matter in Hippocampus (R)	HP:0001741	Phimosis	5	-0.000349269	0.00095193	-0.366906	0.713722	0.237196	0.7273	0.914444
PGS001566	Volume of grey matter in I-IV Cerebellum (R)	HP:0001741	Phimosis	5	-0.000192537	0.000939869	-0.204855	0.837703	0.233285	0.8365	0.914444
PGS001571	Volume of grey matter in Intracalcarine Cortex (L)	HP:0001741	Phimosis	5	-0.000180933	0.000967343	-0.187041	0.851644	0.23299	0.8521	0.914444
PGS001572	Volume of grey matter in IX Cerebellum (L)	HP:0001741	Phimosis	5	-0.000330004	0.000928905	-0.355262	0.722425	0.236841	0.7235	0.914444
PGS001574	Volume of grey matter in Lateral Occipital Cortex, inferior division (R)	HP:0001741	Phimosis	5	0.000475693	0.000943759	0.504041	0.61428	0.242237	0.6193	0.914444
PGS001577	Volume of grey matter in Middle Frontal Gyrus (L)	HP:0001741	Phimosis	5	0.000413032	0.000949033	0.435214	0.663447	0.239508	0.6594	0.914444
PGS001580	Volume of grey matter in Occipital Fusiform Gyrus (L)	HP:0001741	Phimosis	5	-0.000228602	0.000951128	-0.240349	0.810081	0.233952	0.8056	0.914444
PGS001584	Volume of grey matter in Parahippocampal Gyrus, anterior division (R)	HP:0001741	Phimosis	5	-0.000279044	0.000944843	-0.295334	0.767765	0.235195	0.7628	0.914444
PGS001587	Volume of grey matter in Planum Polare (L)	HP:0001741	Phimosis	5	-0.000324061	0.000934932	-0.346615	0.728911	0.236585	0.7329	0.914444
PGS001588	Volume of grey matter in Planum Polare (R)	HP:0001741	Phimosis	5	0.00026838	0.000958545	0.279986	0.779512	0.234822	0.773	0.914444
PGS001589	Volume of grey matter in Planum Temporale (L)	HP:0001741	Phimosis	5	-0.0002855	0.000940447	-0.303579	0.761476	0.235404	0.7637	0.914444
PGS001590	Volume of grey matter in Precentral Gyrus (L)	HP:0001741	Phimosis	5	-0.000322532	0.000935614	-0.344728	0.73033	0.23653	0.7275	0.914444
PGS001591	Volume of grey matter in Precentral Gyrus (R)	HP:0001741	Phimosis	5	0.000175186	0.000922518	0.1899	0.849404	0.233036	0.8471	0.914444
PGS001593	Volume of grey matter in Putamen (L)	HP:0001741	Phimosis	5	0.000299656	0.000931913	0.321549	0.747823	0.235878	0.7565	0.914444
PGS001595	Volume of grey matter in Subcallosal Cortex (L)	HP:0001741	Phimosis	5	-0.000330762	0.000928882	-0.356086	0.721808	0.236866	0.7214	0.914444
PGS001598	Volume of grey matter in Superior Frontal Gyrus (R)	HP:0001741	Phimosis	5	-0.000219073	0.000936834	-0.233844	0.815126	0.233822	0.8144	0.914444
PGS001602	Volume of grey matter in Supracalcarine Cortex (R)	HP:0001741	Phimosis	5	-0.000501937	0.000948504	-0.529187	0.596725	0.243333	0.6029	0.914444
PGS001603	Volume of grey matter in Temporal Fusiform Cortex, anterior division (L)	HP:0001741	Phimosis	5	0.000307787	0.000945368	0.325574	0.744775	0.235988	0.7451	0.914444
PGS001605	Volume of grey matter in Temporal Fusiform Cortex, posterior division (R)	HP:0001741	Phimosis	5	0.000322038	0.000945242	0.340694	0.733364	0.236413	0.7343	0.914444
PGS001608	Volume of grey matter in Thalamus (L)	HP:0001741	Phimosis	5	-0.000395817	0.000950856	-0.416275	0.677247	0.238828	0.675	0.914444
PGS001611	Volume of grey matter in V Cerebellum (R)	HP:0001741	Phimosis	5	-0.000320651	0.000936659	-0.342335	0.732129	0.23646	0.7343	0.914444
PGS001612	Volume of grey matter in Ventral Striatum (L)	HP:0001741	Phimosis	5	0.000241467	0.000925573	0.260884	0.794205	0.234386	0.7906	0.914444
PGS001613	Volume of grey matter in Ventral Striatum (R)	HP:0001741	Phimosis	5	0.000326527	0.000922564	0.353934	0.72342	0.236801	0.7316	0.914444
PGS001625	Volume of grey matter in VIIIa Cerebellum (L)	HP:0001741	Phimosis	5	0.000299112	0.00093993	0.318228	0.75034	0.235788	0.7573	0.914444
PGS001629	Volume of grey matter in X Cerebellum (R)	HP:0001741	Phimosis	5	0.000208652	0.000944934	0.220811	0.825259	0.233572	0.8274	0.914444
PGS001630	Volume of hippocampus (L)	HP:0001741	Phimosis	5	-0.000234477	0.000944656	-0.248215	0.80399	0.234114	0.8034	0.914444
PGS001631	Volume of pallidum (L)	HP:0001741	Phimosis	5	-0.000341824	0.000933153	-0.366311	0.714166	0.237177	0.7171	0.914444
PGS001633	Volume of peripheral cortical grey matter	HP:0001741	Phimosis	5	0.000404946	0.000919319	0.440485	0.659626	0.239703	0.6577	0.914444
PGS001634	Volume of peripheral cortical grey matter (normalised for head size)	HP:0001741	Phimosis	5	-0.000216816	0.00093457	-0.231996	0.816561	0.233785	0.8193	0.914444
PGS001643	WA FA in tract acoustic radiation (L)	HP:0001741	Phimosis	5	-0.000438104	0.00094834	-0.46197	0.644146	0.240521	0.6396	0.914444
PGS001646	WA FA in tract anterior thalamic radiation (R)	HP:0001741	Phimosis	5	0.00048119	0.000947627	0.507785	0.611652	0.242396	0.6036	0.914444
PGS001649	WA FA in tract corticospinal tract (R)	HP:0001741	Phimosis	5	0.000242965	0.000961025	0.252819	0.80043	0.234211	0.8005	0.914444
PGS001659	WA FA in tract uncinate fasciculus (L)	HP:0001741	Phimosis	5	0.000191954	0.000933399	0.205651	0.837081	0.233299	0.8342	0.914444
PGS001677	WA ICVF in tract middle cerebellar peduncle	HP:0001741	Phimosis	5	0.000491077	0.00093246	0.526647	0.598488	0.24322	0.5979	0.914444
PGS001679	WA ICVF in tract parahippocampal part of cingulum (R)	HP:0001741	Phimosis	5	0.000199676	0.000927828	0.215208	0.829624	0.233468	0.8291	0.914444
PGS001690	WA ISOVF in tract anterior thalamic radiation (R)	HP:0001741	Phimosis	5	0.000480405	0.000960372	0.500229	0.616961	0.242075	0.6235	0.914444
PGS001694	WA ISOVF in tract inferior fronto-occipital fasciculus (R)	HP:0001741	Phimosis	5	-0.00050298	0.000947589	-0.5308	0.595607	0.243405	0.593	0.914444
PGS001695	WA ISOVF in tract inferior longitudinal fasciculus (L)	HP:0001741	Phimosis	5	-0.000361998	0.000942158	-0.384222	0.700848	0.237745	0.7037	0.914444
PGS001705	WA L1 in tract inferior fronto-occipital fasciculus (L)	HP:0001741	Phimosis	5	-0.000478738	0.000964397	-0.496411	0.619651	0.241914	0.6175	0.914444
PGS001707	WA L1 in tract inferior longitudinal fasciculus (L)	HP:0001741	Phimosis	5	-0.000480525	0.000953856	-0.50377	0.61447	0.242225	0.6164	0.914444
PGS001717	WA L2 in tract cingulate gyrus part of cingulum (L)	HP:0001741	Phimosis	5	-0.000285071	0.000936326	-0.304457	0.760807	0.235426	0.7658	0.914444
PGS001719	WA L2 in tract forceps major	HP:0001741	Phimosis	5	-0.000470751	0.000951411	-0.494792	0.620793	0.241847	0.614	0.914444
PGS001731	WA L3 in tract anterior thalamic radiation (R)	HP:0001741	Phimosis	5	-0.000481118	0.000941507	-0.511009	0.609393	0.242535	0.6158	0.914444
PGS001732	WA L3 in tract cingulate gyrus part of cingulum (L)	HP:0001741	Phimosis	5	0.000232894	0.000950055	0.245138	0.806371	0.23405	0.8026	0.914444
PGS001733	WA L3 in tract cingulate gyrus part of cingulum (R)	HP:0001741	Phimosis	5	0.000504838	0.000925822	0.545287	0.585608	0.244063	0.5926	0.914444
PGS001760	WA MO in tract medial lemniscus (R)	HP:0001741	Phimosis	5	0.000458817	0.000932992	0.491769	0.622928	0.241721	0.6258	0.914444
PGS001767	WA OD in tract inferior longitudinal fasciculus (R)	HP:0001741	Phimosis	5	-0.000426146	0.000952604	-0.447349	0.654664	0.23996	0.6524	0.914444
PGS001770	WA OD in tract superior longitudinal fasciculus (R)	HP:0001741	Phimosis	5	-0.000437754	0.000941487	-0.46496	0.642003	0.240638	0.641	0.914444
PGS001785	Acute appendicitis	HP:0001741	Phimosis	5	-0.000205737	0.000924869	-0.22245	0.823983	0.233602	0.8259	0.914444
PGS001786	Appendectomy	HP:0001741	Phimosis	5	0.00043222	0.000934096	0.462715	0.643611	0.24055	0.6432	0.914444
PGS001788	Chronic obstructive pulmonary disease	HP:0001741	Phimosis	5	-0.000355538	0.000943849	-0.376689	0.706438	0.237503	0.7067	0.914444
PGS001791	Idiopathic pulmonary fibrosis	HP:0001741	Phimosis	5	0.000255144	0.00095386	0.267485	0.789119	0.234534	0.781	0.914444
PGS001985	logMAR in round (left/right)	HP:0001741	Phimosis	5	-0.000405141	0.000951114	-0.425965	0.670172	0.239172	0.6765	0.914444
PGS002028	Hypoglycemia	HP:0001741	Phimosis	5	-0.00032844	0.000924009	-0.355451	0.722283	0.236846	0.7287	0.914444
PGS002041	Macular degeneration (senile) of retina NOS	HP:0001741	Phimosis	5	-0.000286684	0.000934422	-0.306804	0.75902	0.235487	0.7661	0.914444
PGS002042	Corneal dystrophy	HP:0001741	Phimosis	5	0.000521493	0.000938905	0.555426	0.578656	0.244534	0.6231	0.914444
PGS002055	Peripheral vascular disease, unspecified	HP:0001741	Phimosis	5	-0.000501092	0.000928937	-0.539425	0.589644	0.243795	0.5859	0.914444
PGS002060	Nasal polyps	HP:0001741	Phimosis	5	-0.000241492	0.00094098	-0.256638	0.79748	0.234294	0.7919	0.914444
PGS002065	Inguinal hernia	HP:0001741	Phimosis	5	-0.000245578	0.000948427	-0.258932	0.79571	0.234344	0.7951	0.914444
PGS002066	Ulcerative colitis	HP:0001741	Phimosis	5	0.000255774	0.000937246	0.272899	0.784955	0.234657	0.7845	0.914444
PGS002068	Diverticulosis	HP:0001741	Phimosis	5	0.000291968	0.000965554	0.302383	0.762386	0.235373	0.7531	0.914444
PGS002076	Hyperplasia of prostate	HP:0001741	Phimosis	5	-0.000202362	0.000943626	-0.214452	0.830213	0.233455	0.8283	0.914444
PGS002077	Endometriosis	HP:0001741	Phimosis	5	-0.00017983	0.000960975	-0.187132	0.851573	0.232992	0.8456	0.914444
PGS002078	Genital prolapse	HP:0001741	Phimosis	5	0.000271484	0.000931174	0.29155	0.770656	0.235101	0.7742	0.914444
PGS002080	Rhesus isoimmunization in pregnancy	HP:0001741	Phimosis	5	0.000554254	0.000950609	0.583051	0.559914	0.245861	0.6503	0.914444
PGS002081	Superficial cellulitis and abscess	HP:0001741	Phimosis	5	-0.000235824	0.000946487	-0.249157	0.803261	0.234134	0.7993	0.914444
PGS002084	Sarcoidosis	HP:0001741	Phimosis	5	-0.000228195	0.000935404	-0.243953	0.807288	0.234026	0.8065	0.914444
PGS002087	Sebaceous cyst	HP:0001741	Phimosis	5	0.000212107	0.000968787	0.218941	0.826715	0.233537	0.8214	0.914444
PGS002090	Other arthropathies	HP:0001741	Phimosis	5	-0.000386128	0.000926696	-0.416672	0.676956	0.238842	0.6774	0.914444
PGS002091	Polymyalgia Rheumatica	HP:0001741	Phimosis	5	0.000284353	0.000932968	0.304783	0.760558	0.235435	0.7695	0.914444
PGS002094	Osteoarthrosis	HP:0001741	Phimosis	5	0.00030093	0.000940082	0.32011	0.748913	0.235839	0.7501	0.914444
PGS002097	Allergy/adverse effect of penicillin	HP:0001741	Phimosis	5	-0.000342906	0.00094245	-0.363845	0.716006	0.237101	0.7197	0.914444
PGS002098	Recent poor appetite or overeating	HP:0001741	Phimosis	5	0.000207892	0.000937094	0.221848	0.824452	0.233591	0.8236	0.914444
PGS002099	Albumin	HP:0001741	Phimosis	5	-0.000366288	0.00092722	-0.395039	0.692849	0.2381	0.6939	0.914444
PGS002100	Ankle spacing width	HP:0001741	Phimosis	5	0.000308521	0.000935562	0.329771	0.741602	0.236104	0.7414	0.914444
PGS002101	Apolipoprotein A	HP:0001741	Phimosis	5	-0.000344514	0.000958702	-0.359355	0.719362	0.236964	0.7195	0.914444
PGS002104	Hearing difficulty/problems	HP:0001741	Phimosis	5	-0.000234151	0.000938959	-0.249373	0.803094	0.234138	0.8068	0.914444
PGS002108	Cholesterol	HP:0001741	Phimosis	5	-0.000480094	0.000938928	-0.511321	0.609174	0.242549	0.6069	0.914444
PGS002109	Hair colour (natural, before greying)	HP:0001741	Phimosis	5	-0.000375659	0.00094455	-0.397712	0.690878	0.23819	0.6904	0.914444
PGS002110	Skin colour	HP:0001741	Phimosis	5	0.00022889	0.000951984	0.240435	0.810014	0.233954	0.8136	0.914444
PGS002111	Ever depressed for a whole week	HP:0001741	Phimosis	5	0.000296726	0.000950872	0.312057	0.755025	0.235624	0.7549	0.914444
PGS002115	Alcohol drinker status	HP:0001741	Phimosis	5	-0.000304162	0.000944339	-0.32209	0.747413	0.235892	0.7461	0.914444
PGS002117	PP interval	HP:0001741	Phimosis	5	0.000217112	0.000941605	0.230577	0.817664	0.233758	0.8135	0.914444
PGS002121	RR interval	HP:0001741	Phimosis	5	0.000429533	0.000938513	0.457674	0.647229	0.240355	0.6419	0.914444
PGS002129	Length of menstrual cycle	HP:0001741	Phimosis	5	0.000453403	0.00094749	0.478531	0.632317	0.241179	0.6419	0.914444
PGS002133	Body fat percentage	HP:0001741	Phimosis	5	0.000327447	0.000926188	0.353542	0.723714	0.236789	0.727	0.914444
PGS002144	Trouble falling asleep	HP:0001741	Phimosis	5	0.000456076	0.000947476	0.481359	0.630306	0.241293	0.6282	0.914444
PGS002147	Immature reticulocyte fraction	HP:0001741	Phimosis	5	-0.000209565	0.000942721	-0.222298	0.824101	0.233599	0.8311	0.914444
PGS002155	Ease of skin tanning	HP:0001741	Phimosis	5	-0.000328389	0.000940673	-0.3491	0.727045	0.236658	0.7322	0.914444
PGS002157	Alkaline phosphatase	HP:0001741	Phimosis	5	0.00017415	0.000920832	0.189123	0.850013	0.233023	0.8501	0.914444
PGS002158	Alanine aminotransferase	HP:0001741	Phimosis	5	-0.000377121	0.000930469	-0.405303	0.685292	0.238447	0.6833	0.914444
PGS002159	Aspartate aminotransferase	HP:0001741	Phimosis	5	0.00017862	0.000937392	0.19055	0.848894	0.233046	0.8471	0.914444
PGS002163	Creatinine	HP:0001741	Phimosis	5	-0.000335486	0.000955609	-0.35107	0.725567	0.236716	0.7231	0.914444
PGS002175	Speed of sound through heel	HP:0001741	Phimosis	5	-0.000236433	0.000964776	-0.245066	0.806427	0.234049	0.8023	0.914444
PGS002179	Impedance of whole body	HP:0001741	Phimosis	5	0.000262361	0.000923103	0.284216	0.77627	0.234923	0.7708	0.914444
PGS002182	Gamma glutamyltransferase	HP:0001741	Phimosis	5	-0.000455646	0.000936042	-0.486779	0.62646	0.241515	0.6289	0.914444
PGS002187	Neutrophil count	HP:0001741	Phimosis	5	0.00048143	0.000923094	0.52154	0.60204	0.242994	0.6026	0.914444
PGS002189	Mean platelet (thrombocyte) volume	HP:0001741	Phimosis	5	-0.00040063	0.000941407	-0.425566	0.670463	0.239158	0.666	0.914444
PGS002205	Testosterone (male only)	HP:0001741	Phimosis	5	-0.000385789	0.000952154	-0.405175	0.685385	0.238443	0.6858	0.914444
PGS002209	Morning/evening person (chronotype)	HP:0001741	Phimosis	5	0.000366557	0.000942218	0.389036	0.697284	0.237902	0.69	0.914444
PGS002210	Use of sun/uv protection	HP:0001741	Phimosis	5	0.000236878	0.000934048	0.253603	0.799824	0.234228	0.8028	0.914444
PGS002219	Total protein	HP:0001741	Phimosis	5	0.000497886	0.000931659	0.534408	0.593109	0.243567	0.6072	0.914444
PGS002225	Snoring	HP:0001741	Phimosis	5	0.00028334	0.000930305	0.304567	0.760723	0.235429	0.7637	0.914444
PGS002226	Sodium in urine	HP:0001741	Phimosis	5	0.000353044	0.000937331	0.376648	0.706469	0.237501	0.7094	0.914444
PGS002236	Ascending aorta diameter (MRI-derived)	HP:0001741	Phimosis	5	0.000196821	0.000949924	0.207196	0.835874	0.233326	0.8365	0.914444
PGS002237	Chronic Kidney Disease (stage 3 or greater)	HP:0001741	Phimosis	5	-0.000498175	0.000961336	-0.518211	0.604359	0.242848	0.6042	0.914444
PGS002242	Breast cancer	HP:0001741	Phimosis	5	0.000385988	0.0009447	0.408583	0.682883	0.23856	0.6739	0.914444
PGS002250	Epithelial ovarian cancer	HP:0001741	Phimosis	5	0.000335774	0.000950185	0.353377	0.723837	0.236784	0.7208	0.914444
PGS002254	Physical activity (self-reported)	HP:0001741	Phimosis	5	-0.000208218	0.000948143	-0.219606	0.826197	0.233549	0.8233	0.914444
PGS002263	Uterine fibroids	HP:0001741	Phimosis	5	-0.00017945	0.000961154	-0.186702	0.85191	0.232985	0.8493	0.914444
PGS002269	Age-related macular degeneration	HP:0001741	Phimosis	5	0.000307554	0.000937829	0.327943	0.742984	0.236053	0.7462	0.914444
PGS002273	COVID-19 infection	HP:0001741	Phimosis	5	-0.000357603	0.000947491	-0.377421	0.705895	0.237526	0.7042	0.914444
PGS002276	QTc duration	HP:0001741	Phimosis	5	-0.000221884	0.000933143	-0.237781	0.812072	0.2339	0.8061	0.914444
PGS002304	Follicular lymphoma	HP:0001741	Phimosis	5	-0.000257611	0.000958594	-0.268739	0.788154	0.234562	0.7883	0.914444
PGS002310	Age of Menarche	HP:0001741	Phimosis	5	0.000483602	0.000929561	0.520248	0.602939	0.242937	0.5988	0.914444
PGS002311	Asthma	HP:0001741	Phimosis	5	-0.000374767	0.000944725	-0.396694	0.691629	0.238156	0.6838	0.914444
PGS002312	Autoimmune disease	HP:0001741	Phimosis	5	0.00036532	0.000938139	0.38941	0.697008	0.237914	0.7029	0.914444
PGS002321	Diabetes (any type)	HP:0001741	Phimosis	5	0.00035825	0.00093249	0.384187	0.700874	0.237744	0.7076	0.914444
PGS002324	Endocrine and diabetes diseases	HP:0001741	Phimosis	5	0.000268338	0.000939195	0.28571	0.775125	0.234959	0.7701	0.914444
PGS002325	Eosinophil count	HP:0001741	Phimosis	5	0.000186916	0.000944567	0.197885	0.843152	0.233166	0.8401	0.914444
PGS002331	HbA1c	HP:0001741	Phimosis	5	0.000496486	0.000924619	0.536963	0.591344	0.243683	0.6021	0.914444
PGS002334	High cholesterol	HP:0001741	Phimosis	5	0.000472852	0.000929204	0.508879	0.610885	0.242443	0.617	0.914444
PGS002356	Waist-Hip Ratio	HP:0001741	Phimosis	5	-0.000295294	0.000937905	-0.314845	0.752907	0.235698	0.7484	0.914444
PGS002357	White Blood Count	HP:0001741	Phimosis	5	0.000397103	0.000946887	0.419378	0.674978	0.238937	0.6763	0.914444
PGS002738	Alcohol use disorder	HP:0001741	Phimosis	5	0.000297127	0.000941511	0.315585	0.752345	0.235717	0.7414	0.914444
PGS002760	Epilepsy	HP:0001741	Phimosis	5	0.000210907	0.000946735	0.222773	0.823731	0.233608	0.8276	0.914444
PGS002761	Glaucoma	HP:0001741	Phimosis	5	0.000308078	0.000934093	0.329815	0.741569	0.236105	0.7371	0.914444
PGS002767	Knee osteoarthritis	HP:0001741	Phimosis	5	0.000206414	0.000932419	0.221375	0.82482	0.233582	0.8207	0.914444
PGS002778	Incident hypertension	HP:0001741	Phimosis	5	-0.000312185	0.000937559	-0.332976	0.739182	0.236193	0.751	0.914444
PGS002780	Incident type 2 diabetes	HP:0001741	Phimosis	5	0.000349682	0.000949665	0.368217	0.712745	0.237236	0.7015	0.914444
PGS002782	nonHDL Cholesterol	HP:0001741	Phimosis	5	0.000204518	0.000924604	0.221195	0.824959	0.233579	0.8203	0.914444
PGS002787	Type 1 bipolar disorder	HP:0001741	Phimosis	5	0.000242637	0.000956858	0.253577	0.799845	0.234228	0.8017	0.914444
PGS002790	Autism spectrum disorder	HP:0001741	Phimosis	5	0.000483318	0.000947001	0.510367	0.609842	0.242507	0.6103	0.914444
PGS002812	Gluteofemoral adipose tissue volumes adjusted for BMI and height	HP:0001741	Phimosis	5	0.000193256	0.000960772	0.201147	0.840601	0.233221	0.8415	0.914444
PGS002823	Age at Menopause	HP:0001741	Phimosis	5	-0.000318292	0.00094414	-0.337124	0.736054	0.236311	0.7386	0.914444
PGS002892	Diastolic Blood Pressure	HP:0001741	Phimosis	5	-0.000303246	0.000941435	-0.322111	0.747397	0.235893	0.7465	0.914444
PGS002932	Fasting Plasma Glucose	HP:0001741	Phimosis	5	-0.000376507	0.000942936	-0.399293	0.689714	0.238243	0.6875	0.914444
PGS002972	Height	HP:0001741	Phimosis	5	0.000196975	0.000963251	0.20449	0.837988	0.233279	0.8391	0.914444
PGS003037	LDL	HP:0001741	Phimosis	5	-0.000279829	0.000940301	-0.297595	0.766038	0.235252	0.7627	0.914444
PGS003133	Thinness	HP:0001741	Phimosis	5	-0.000510991	0.000977226	-0.522899	0.601093	0.243054	0.5997	0.914444
PGS003147	Triglycerides	HP:0001741	Phimosis	5	-0.000365815	0.000925493	-0.395266	0.692683	0.238108	0.6831	0.914444
PGS003308	estimated glomerular filtration rate (Cystatin C)	HP:0001741	Phimosis	5	-0.000402775	0.000940241	-0.428375	0.668417	0.239259	0.6613	0.914444
PGS003334	Dementia	HP:0001741	Phimosis	5	0.00035015	0.000933081	0.375262	0.707499	0.237457	0.7147	0.914444
PGS003335	Bladder cancer	HP:0001741	Phimosis	5	0.000333093	0.000938789	0.354812	0.722762	0.236827	0.7281	0.914444
PGS003361	Age of smoking initiation	HP:0001741	Phimosis	5	0.000466513	0.000955948	0.488011	0.625587	0.241565	0.6181	0.914444
PGS003373	Drinks per week	HP:0001741	Phimosis	5	0.000338824	0.000949385	0.356888	0.721208	0.23689	0.7233	0.914444
PGS003382	Skin cutaneous melanoma	HP:0001741	Phimosis	5	0.000371724	0.000950628	0.39103	0.69581	0.237967	0.6983	0.914444
PGS003383	Prostate adenocarcinoma	HP:0001741	Phimosis	5	-0.000406948	0.000947543	-0.429477	0.667615	0.239299	0.6609	0.914444
PGS003385	Ovarian serous carcinoma	HP:0001741	Phimosis	5	-0.000245521	0.000949563	-0.258562	0.795996	0.234335	0.7936	0.914444
PGS003388	Esophageal adenocarcinoma	HP:0001741	Phimosis	5	-0.000302263	0.000928682	-0.325476	0.74485	0.235985	0.7472	0.914444
PGS003389	Cervical cancer	HP:0001741	Phimosis	5	0.000269759	0.000937345	0.28779	0.773533	0.235009	0.773	0.914444
PGS003390	Head and neck squamous cell carcinoma	HP:0001741	Phimosis	5	-0.000511078	0.000962172	-0.531171	0.59535	0.243422	0.5964	0.914444
PGS003391	Lung cancer	HP:0001741	Phimosis	5	-0.000226882	0.000952037	-0.238312	0.811659	0.233911	0.8219	0.914444
PGS003392	Lung squamous cell carcinoma	HP:0001741	Phimosis	5	-0.000345035	0.000951317	-0.362692	0.716868	0.237066	0.7224	0.914444
PGS003393	Lung adenocarcinoma	HP:0001741	Phimosis	5	-0.000199029	0.000929357	-0.214157	0.830443	0.233449	0.8272	0.914444
PGS001709	WA L1 in tract superior longitudinal fasciculus (L)	HP:0002719	Recurrent infections	18	-0.00240062	0.00177973	-1.34887	0.177508	0.419831	0.1766	0.914448
PGS002319	College education	HP:0001273	Abnormal corpus callosum morphology	7	0.000684493	0.00109943	0.622586	0.533617	0.363705	0.5212	0.91447
PGS000076	Kidney cancer	HP:0001251	Ataxia	30	-0.000174803	0.00233893	-0.074736	0.940431	0.101514	0.9409	0.914472
PGS000100	Mean corpuscular hemoglobin concentration	HP:0001251	Ataxia	30	-0.000198981	0.00228819	-0.0869601	0.930711	0.101598	0.9253	0.914472
PGS000106	Neutrophil percentage of white cells	HP:0001251	Ataxia	30	-0.000130485	0.00223073	-0.0584943	0.95336	0.101422	0.9496	0.914472
PGS000250	Interleukin-1 receptor antagonist protein (IL-1ra) serum levels	HP:0001251	Ataxia	30	0.00023138	0.00233397	0.0991356	0.921039	0.101695	0.9192	0.914472
PGS000269	Myeloperoxidase (MPO) serum levels	HP:0001251	Ataxia	30	-0.00021841	0.0022796	-0.0958105	0.923679	0.101667	0.9238	0.914472
PGS000277	P-selectin glycoprotein ligand 1 (PSGL-1) serum levels	HP:0001251	Ataxia	30	0.000194223	0.00228218	0.0851038	0.932186	0.101585	0.9327	0.914472
PGS000280	Renin (REN) serum levels	HP:0001251	Ataxia	30	0.000157648	0.00229094	0.0688137	0.945144	0.101478	0.949	0.914472
PGS000286	Thrombomodulin (TM) serum levels	HP:0001251	Ataxia	30	-0.000294146	0.00229011	-0.128442	0.89781	0.101978	0.8921	0.914472
PGS000341	Systemic sclerosis	HP:0001251	Ataxia	30	-0.000178138	0.00233219	-0.0763821	0.939122	0.101525	0.9356	0.914472
PGS000373	Colorectal cancer	HP:0001251	Ataxia	30	-0.000165059	0.00226094	-0.0730047	0.941809	0.101504	0.9405	0.914472
PGS000377	Colon cancer	HP:0001251	Ataxia	30	0.000200171	0.0022917	0.0873463	0.930404	0.101601	0.9339	0.914472
PGS000387	Cancer within the respiratory system	HP:0001251	Ataxia	30	-0.000315485	0.00226903	-0.13904	0.889431	0.102098	0.8931	0.914472
PGS000460	Squamous cell carcinoma	HP:0001251	Ataxia	30	0.000228223	0.00230326	0.0990872	0.921077	0.101694	0.9193	0.914472
PGS000597	Malignant neoplasm of testis	HP:0001251	Ataxia	30	-0.000279032	0.00227851	-0.122463	0.902543	0.101914	0.9002	0.914472
PGS000617	Cancer of eye	HP:0001251	Ataxia	30	-0.000280421	0.00227162	-0.123445	0.901765	0.101925	0.8988	0.914472
PGS000861	Urine Albumin-to-Creatinine ratio	HP:0001251	Ataxia	30	-0.000195635	0.00232774	-0.0840453	0.933028	0.101577	0.9347	0.914472
PGS000914	Abnormal electrocardiogram	HP:0001251	Ataxia	30	-0.00018518	0.00231825	-0.079879	0.93634	0.101548	0.9409	0.914472
PGS000955	Right heel broadband ultrasound attenuation	HP:0001251	Ataxia	30	-0.000208949	0.00234953	-0.0889323	0.929143	0.101613	0.9313	0.914472
PGS001006	Weight change compared with 1 year ago	HP:0001251	Ataxia	30	0.000315889	0.00231605	0.136391	0.891524	0.102067	0.8915	0.914472
PGS001023	Disorders of mineral metabolism (time-to-event)	HP:0001251	Ataxia	30	8.83078e-05	0.00226541	0.0389809	0.968909	0.101342	0.9274	0.914472
PGS001026	Forearm or wrist fracture	HP:0001251	Ataxia	30	-0.000222145	0.0023352	-0.0951289	0.92422	0.101662	0.9292	0.914472
PGS001031	Fibroblastic disorders (time-to-event)	HP:0001251	Ataxia	30	-0.000237226	0.00229348	-0.103435	0.917627	0.101732	0.9169	0.914472
PGS001049	Risk taking behaviour	HP:0001251	Ataxia	30	0.000318879	0.00226687	0.140669	0.888143	0.102118	0.8839	0.914472
PGS001078	Monocyte %	HP:0001251	Ataxia	30	-0.00021824	0.0022929	-0.0951807	0.924179	0.101662	0.9266	0.914472
PGS001090	Often felt loved as a child	HP:0001251	Ataxia	30	0.000158497	0.00229404	0.0690909	0.944923	0.10148	0.9451	0.914472
PGS001109	Vasomotor and allergic rhinitis (time-to-event)	HP:0001251	Ataxia	30	-0.000252037	0.00229264	-0.109933	0.912472	0.101791	0.908	0.914472
PGS001140	Seborrheic keratosis (time-to-event)	HP:0001251	Ataxia	30	-0.000302592	0.00227459	-0.133032	0.89418	0.102029	0.8973	0.914472
PGS001141	Facial ageing (looking younger than you are)	HP:0001251	Ataxia	30	-0.000244835	0.00228438	-0.107177	0.914657	0.101765	0.9118	0.914472
PGS001142	Volume of grey matter in Intracalcarine Cortex (R)	HP:0001251	Ataxia	30	-0.000136332	0.00231822	-0.058809	0.953109	0.101424	0.952	0.914472
PGS001274	Osteoporosis without pathological fracture (time-to-event)	HP:0001251	Ataxia	30	0.000255945	0.00228242	0.112137	0.910724	0.101811	0.9091	0.914472
PGS001346	Asthma (time-to-event)	HP:0001251	Ataxia	30	0.000162581	0.00231146	0.0703369	0.943931	0.101487	0.9448	0.914472
PGS001361	3mm strong meridian angle (L)	HP:0001251	Ataxia	30	-0.000144197	0.00232243	-0.0620887	0.950497	0.101441	0.9517	0.914472
PGS001366	6mm strong meridian (R)	HP:0001251	Ataxia	30	-0.000202094	0.0022893	-0.0882778	0.929663	0.101608	0.9306	0.914472
PGS001371	Age diabetes diagnosed	HP:0001251	Ataxia	30	-0.000157383	0.00225927	-0.0696609	0.944469	0.101483	0.9435	0.914472
PGS001398	Friendship satisfaction	HP:0001251	Ataxia	30	-0.000339132	0.00233724	-0.145099	0.884645	0.102172	0.8868	0.914472
PGS001401	Health satisfaction	HP:0001251	Ataxia	30	0.000185696	0.00229164	0.0810316	0.935424	0.101556	0.9342	0.914472
PGS001444	Mean FA in superior fronto-occipital fasciculus on FA skeleton (R)	HP:0001251	Ataxia	30	0.000315077	0.0022679	0.138929	0.889518	0.102097	0.8929	0.914472
PGS001448	Mean FA in tapetum on FA skeleton (R)	HP:0001251	Ataxia	30	-0.000196721	0.0022826	-0.0861827	0.931329	0.101593	0.9319	0.914472
PGS001456	Mean ICVF in cerebral peduncle on FA skeleton (R)	HP:0001251	Ataxia	30	0.000168435	0.00229125	0.0735122	0.941405	0.101507	0.9425	0.914472
PGS001486	Mean ICVF in superior fronto-occipital fasciculus on FA skeleton (L)	HP:0001251	Ataxia	30	0.000224218	0.0022896	0.0979288	0.921997	0.101685	0.9197	0.914472
PGS001542	Volume of caudate (L)	HP:0001251	Ataxia	30	0.000274959	0.00230756	0.119156	0.905162	0.10188	0.9002	0.914472
PGS001548	Volume of grey matter in Central Opercular Cortex (L)	HP:0001251	Ataxia	30	0.000193323	0.00226402	0.0853894	0.931959	0.101587	0.9329	0.914472
PGS001555	Volume of grey matter in Crus II Cerebellum (R)	HP:0001251	Ataxia	30	-0.000142748	0.0023825	-0.0599153	0.952228	0.10143	0.9524	0.914472
PGS001564	Volume of grey matter in Hippocampus (R)	HP:0001251	Ataxia	30	-0.000277734	0.00232098	-0.119662	0.904761	0.101885	0.903	0.914472
PGS001579	Volume of grey matter in Middle Temporal Gyrus, posterior division (R)	HP:0001251	Ataxia	30	0.000194971	0.00232229	0.0839562	0.933098	0.101577	0.9349	0.914472
PGS001583	Volume of grey matter in Parahippocampal Gyrus, anterior division (L)	HP:0001251	Ataxia	30	0.000181359	0.0022875	0.0792829	0.936814	0.101544	0.9332	0.914472
PGS001589	Volume of grey matter in Planum Temporale (L)	HP:0001251	Ataxia	30	-0.00014319	0.00229297	-0.0624475	0.950212	0.101443	0.9503	0.914472
PGS001594	Volume of grey matter in Putamen (R)	HP:0001251	Ataxia	30	-0.00033434	0.00230596	-0.14499	0.884731	0.10217	0.8873	0.914472
PGS001598	Volume of grey matter in Superior Frontal Gyrus (R)	HP:0001251	Ataxia	30	-0.000140806	0.00228414	-0.061645	0.950851	0.101439	0.9527	0.914472
PGS001611	Volume of grey matter in V Cerebellum (R)	HP:0001251	Ataxia	30	-0.000268786	0.00228374	-0.117695	0.906319	0.101866	0.9098	0.914472
PGS001646	WA FA in tract anterior thalamic radiation (R)	HP:0001251	Ataxia	30	-0.000238271	0.00231055	-0.103123	0.917874	0.101729	0.9212	0.914472
PGS001648	WA FA in tract cingulate gyrus part of cingulum (R)	HP:0001251	Ataxia	30	0.000151773	0.00230406	0.0658719	0.947485	0.101461	0.9476	0.914472
PGS001711	WA L1 in tract superior thalamic radiation (L)	HP:0001251	Ataxia	30	0.000210996	0.00230687	0.0914644	0.927131	0.101633	0.9283	0.914472
PGS001724	WA L2 in tract inferior longitudinal fasciculus (R)	HP:0001251	Ataxia	30	0.000160095	0.00231573	0.0691338	0.944889	0.10148	0.9439	0.914472
PGS001726	WA L2 in tract superior thalamic radiation (L)	HP:0001251	Ataxia	30	0.000170118	0.00231058	0.0736258	0.941314	0.101507	0.9436	0.914472
PGS001736	WA L3 in tract inferior fronto-occipital fasciculus (R)	HP:0001251	Ataxia	30	-0.000310232	0.00230879	-0.13437	0.893122	0.102044	0.8908	0.914472
PGS001747	WA MD in tract cingulate gyrus part of cingulum (R)	HP:0001251	Ataxia	30	-0.000244001	0.00228603	-0.106736	0.915008	0.101761	0.9115	0.914472
PGS001757	WA MD in tract uncinate fasciculus (L)	HP:0001251	Ataxia	30	-0.000272811	0.00230457	-0.118378	0.905778	0.101872	0.9008	0.914472
PGS001784	Abdominal aortic aneurysm	HP:0001251	Ataxia	30	0.000171915	0.00227054	0.0757153	0.939652	0.101521	0.9417	0.914472
PGS001795	Uterine cancer	HP:0001251	Ataxia	30	-0.000174004	0.00234324	-0.0742578	0.940812	0.101511	0.9373	0.914472
PGS002066	Ulcerative colitis	HP:0001251	Ataxia	30	0.000216443	0.00228516	0.0947169	0.924548	0.101658	0.9255	0.914472
PGS002070	Anal and rectal polyp	HP:0001251	Ataxia	30	-0.000139917	0.00228286	-0.0612902	0.951133	0.101437	0.9499	0.914472
PGS002079	Irregular menstrual cycle/bleeding	HP:0001251	Ataxia	30	0.000211924	0.00231574	0.0915148	0.927091	0.101633	0.928	0.914472
PGS002086	Diseases of hair and hair follicles	HP:0001251	Ataxia	30	0.00015539	0.00233504	0.0665469	0.946948	0.101465	0.9484	0.914472
PGS002089	Ankylosing spondylitis	HP:0001251	Ataxia	30	-0.000519182	0.00236301	-0.219712	0.826114	0.103328	0.8973	0.914472
PGS002104	Hearing difficulty/problems	HP:0001251	Ataxia	30	-0.00020843	0.00228932	-0.0910442	0.927465	0.101629	0.9218	0.914472
PGS002110	Skin colour	HP:0001251	Ataxia	30	0.000134824	0.00232108	0.0580865	0.953685	0.10142	0.9509	0.914472
PGS002116	P duration	HP:0001251	Ataxia	30	0.000184692	0.00233496	0.0790987	0.936961	0.101543	0.937	0.914472
PGS002119	QT interval	HP:0001251	Ataxia	30	0.000202068	0.00229711	0.0879662	0.929911	0.101606	0.9267	0.914472
PGS002133	Body fat percentage	HP:0001251	Ataxia	30	-0.000249457	0.00225822	-0.110467	0.912049	0.101796	0.9074	0.914472
PGS002146	Standing height	HP:0001251	Ataxia	30	-0.000139015	0.00227641	-0.0610678	0.95131	0.101436	0.951	0.914472
PGS002160	Total bilirubin	HP:0001251	Ataxia	30	-0.000292751	0.00231583	-0.126413	0.899415	0.101956	0.8987	0.914472
PGS002163	Creatinine	HP:0001251	Ataxia	30	-0.000179218	0.00232995	-0.0769193	0.938694	0.101528	0.9354	0.914472
PGS002195	Sex hormone binding globulin (SHBG)	HP:0001251	Ataxia	30	0.000213882	0.00232388	0.0920367	0.926677	0.101637	0.9234	0.914472
PGS002201	Waist circumference	HP:0001251	Ataxia	30	-0.000281689	0.00223447	-0.126065	0.899691	0.101952	0.9006	0.914472
PGS002218	Overall health rating	HP:0001251	Ataxia	30	0.000267957	0.00227384	0.117844	0.906202	0.101867	0.9075	0.914472
PGS002273	COVID-19 infection	HP:0001251	Ataxia	30	0.00034289	0.00231016	0.148427	0.882018	0.102213	0.8851	0.914472
PGS002290	Uric acid level	HP:0001251	Ataxia	30	-0.000141026	0.00233576	-0.0603771	0.95186	0.101432	0.9509	0.914472
PGS002303	Diffuse large B-cell lymphoma	HP:0001251	Ataxia	30	0.000216196	0.00226693	0.0953693	0.92403	0.101664	0.9236	0.914472
PGS002812	Gluteofemoral adipose tissue volumes adjusted for BMI and height	HP:0001251	Ataxia	30	0.000225048	0.0023425	0.096072	0.923472	0.101669	0.9201	0.914472
PGS003400	Obesity	HP:0001251	Ataxia	30	-0.000313908	0.00225667	-0.139102	0.889381	0.102099	0.8913	0.914472
PGS000089	Basophil percentage of white cells	HP:0000958	Dry skin	11	0.000629001	0.0013746	0.457589	0.64729	0.746676	0.6533	0.914487
PGS000194	Rheumatoid Arthritis (CCP-positive)	HP:0000958	Dry skin	11	-0.000634409	0.00138826	-0.456982	0.647726	0.746653	0.646	0.914487
PGS000195	Rheumatoid Arthritis (CCP-negative)	HP:0000958	Dry skin	11	-0.000634409	0.00138826	-0.456982	0.647726	0.746653	0.651	0.914487
PGS000225	Macrophage colony-stimulating factor 1 (CSF-1) serum levels	HP:0000958	Dry skin	11	0.000595699	0.00139908	0.42578	0.670307	0.745495	0.6636	0.914487
PGS000231	C-X-C motif chemokine 16 (CXCL16) serum levels	HP:0000958	Dry skin	11	0.000592519	0.00138978	0.426341	0.669898	0.745515	0.666	0.914487
PGS000252	Interleukin-6 (IL-6) serum levels	HP:0000958	Dry skin	11	0.000696044	0.00138078	0.504094	0.614242	0.748557	0.6119	0.914487
PGS000259	Leptin (LEP) serum levels	HP:0000958	Dry skin	11	-0.000664395	0.00139684	-0.475643	0.634373	0.747385	0.636	0.914487
PGS000263	Monocyte chemotactic protein 1 (MCP-1) serum levels	HP:0000958	Dry skin	11	0.000613414	0.00138418	0.443161	0.65769	0.74613	0.6558	0.914487
PGS000276	Placenta growth factor (PlGF) serum levels	HP:0000958	Dry skin	11	-0.000685986	0.00141099	-0.486173	0.626889	0.74781	0.6283	0.914487
PGS000293	Urokinase plasminogen activator surface receptor (U-PAR) serum levels	HP:0000958	Dry skin	11	-0.000635105	0.00138449	-0.458729	0.646471	0.74672	0.6411	0.914487
PGS000384	Malignant neoplasm of rectum, rectosigmoid junction, and anus	HP:0000958	Dry skin	11	-0.000796197	0.00139591	-0.57038	0.568474	0.751551	0.5671	0.914487
PGS000605	Malignant neoplasm of kidney, except pelvis	HP:0000958	Dry skin	11	0.000706868	0.00139326	0.50735	0.611957	0.748695	0.6157	0.914487
PGS000644	Nodular lymphoma	HP:0000958	Dry skin	11	0.000722245	0.00138393	0.521881	0.601802	0.749324	0.602	0.914487
PGS000655	Non-alcoholic fatty liver disease	HP:0000958	Dry skin	11	-0.000798807	0.00138005	-0.578825	0.562763	0.751959	0.5648	0.914487
PGS000705	Gallstones	HP:0000958	Dry skin	11	-0.00069113	0.00140423	-0.492177	0.62264	0.748057	0.6199	0.914487
PGS000718	Beta-blocker survival benefit	HP:0000958	Dry skin	11	-0.000775615	0.00140464	-0.552179	0.580878	0.750692	0.5745	0.914487
PGS000830	Body mass index (female)	HP:0000958	Dry skin	11	0.00063065	0.00136648	0.461513	0.644473	0.746828	0.6419	0.914487
PGS000837	Insulin sensitivity index	HP:0000958	Dry skin	11	0.000659039	0.00139519	0.472364	0.63671	0.747254	0.6287	0.914487
PGS000865	Hepatic fat content	HP:0000958	Dry skin	11	-0.000642046	0.00138694	-0.462923	0.643462	0.746883	0.6451	0.914487
PGS000924	Disorders of porphyrin and bilirubin metabolism (time-to-event)	HP:0000958	Dry skin	11	-0.000698552	0.00140561	-0.496976	0.619252	0.748257	0.623	0.914487
PGS000928	Other non-toxic goitre (time-to-event)	HP:0000958	Dry skin	11	0.000655759	0.00137732	0.476112	0.634039	0.747403	0.6342	0.914487
PGS000932	Other intervertebral disk disorders (time-to-event)	HP:0000958	Dry skin	11	0.00060845	0.0014116	0.431036	0.666482	0.745684	0.6697	0.914487
PGS000945	Dementia in alzheimer's disease (time-to-event)	HP:0000958	Dry skin	11	-0.000767556	0.00143915	-0.53334	0.593848	0.749832	0.5923	0.914487
PGS000957	Essential (primary hypertension) (time-to-event)	HP:0000958	Dry skin	11	0.000759595	0.00136125	0.558014	0.576888	0.750964	0.5739	0.914487
PGS000958	Essential hypertension	HP:0000958	Dry skin	11	0.000704663	0.00136352	0.516797	0.605346	0.749102	0.6007	0.914487
PGS000988	High light scatter reticulocyte percentage	HP:0000958	Dry skin	11	0.000662676	0.00136978	0.483785	0.628583	0.747713	0.6291	0.914487
PGS001001	Getting up in morning	HP:0000958	Dry skin	11	0.00077593	0.00141987	0.546479	0.584788	0.750429	0.5811	0.914487
PGS001003	Number of medications taken	HP:0000958	Dry skin	11	0.000768401	0.00137515	0.558776	0.576368	0.751	0.5804	0.914487
PGS001004	Number of non-cancer illnesses	HP:0000958	Dry skin	11	0.000740687	0.00138567	0.534535	0.593022	0.749886	0.588	0.914487
PGS001017	Suffer from 'nerves'	HP:0000958	Dry skin	11	0.00077433	0.00139753	0.554069	0.579584	0.75078	0.5752	0.914487
PGS001031	Fibroblastic disorders (time-to-event)	HP:0000958	Dry skin	11	-0.000739168	0.00138987	-0.531826	0.594896	0.749764	0.588	0.914487
PGS001074	Types of physical activity in last 4 weeks (other exercises)	HP:0000958	Dry skin	11	-0.000749084	0.00139376	-0.537457	0.591003	0.750017	0.5802	0.914487
PGS001076	Eosinophill %	HP:0000958	Dry skin	11	-0.000580844	0.00137556	-0.422259	0.672874	0.745369	0.6662	0.914487
PGS001106	Percentage of right arm fat	HP:0000958	Dry skin	11	0.000702768	0.00138446	0.507611	0.611773	0.748706	0.6204	0.914487
PGS001138	Rheumatoid factor [> 16 IU/mL]	HP:0000958	Dry skin	11	0.000703306	0.00138466	0.507928	0.611551	0.74872	0.6075	0.914487
PGS001141	Facial ageing (looking younger than you are)	HP:0000958	Dry skin	11	0.000695713	0.00138436	0.502551	0.615327	0.748491	0.6086	0.914487
PGS001164	Testicular cancer	HP:0000958	Dry skin	11	0.000768977	0.00139194	0.552451	0.580692	0.750704	0.5628	0.914487
PGS001169	Whole body fat free mass	HP:0000958	Dry skin	11	-0.000755554	0.0013798	-0.547584	0.584029	0.750479	0.5831	0.914487
PGS001185	Intra-ocular pressure, Goldmann-correlated ¬Æ	HP:0000958	Dry skin	11	-0.00070774	0.00138415	-0.511319	0.609176	0.748865	0.6168	0.914487
PGS001233	Heart rate (AR)	HP:0000958	Dry skin	11	0.000693856	0.001382	0.502065	0.615668	0.748471	0.6143	0.914487
PGS001255	Otosclerosis (time-to-event)	HP:0000958	Dry skin	11	-0.000604087	0.00137627	-0.43893	0.660753	0.745973	0.6609	0.914487
PGS001263	Atrial flutter	HP:0000958	Dry skin	11	0.000666648	0.00141683	0.470522	0.638026	0.747181	0.6441	0.914487
PGS001275	Other retinal disorders (time-to-event)	HP:0000958	Dry skin	11	-0.000687563	0.00139725	-0.492081	0.622708	0.748053	0.6314	0.914487
PGS001276	Retinal disorders in diseases classified elsewhere (time-to-event)	HP:0000958	Dry skin	11	0.000759206	0.0013997	0.542406	0.58759	0.750242	0.5882	0.914487
PGS001277	PE +/- DVT	HP:0000958	Dry skin	11	-0.000602303	0.0013726	-0.438804	0.660844	0.745968	0.6631	0.914487
PGS001292	Family history of prostate cancer	HP:0000958	Dry skin	11	0.000602792	0.00140439	0.429219	0.667803	0.745619	0.6694	0.914487
PGS001293	Other diseases of liver (time-to-event)	HP:0000958	Dry skin	11	-0.00073036	0.00136894	-0.53352	0.593724	0.74984	0.5965	0.914487
PGS001303	Other cataract (time-to-event)	HP:0000958	Dry skin	11	0.000627874	0.00138165	0.454438	0.649555	0.746555	0.6511	0.914487
PGS001317	Vascular/heart problems diagnosed by doctor Heart attack	HP:0000958	Dry skin	11	0.000676883	0.00138513	0.488677	0.625116	0.747913	0.6277	0.914487
PGS001327	Diabetes	HP:0000958	Dry skin	11	-0.000812645	0.00140069	-0.580176	0.561851	0.752024	0.5671	0.914487
PGS001330	Crohn's disease [regional enteritis] (time-to-event)	HP:0000958	Dry skin	11	-0.000754093	0.00141804	-0.531785	0.594925	0.749762	0.5837	0.914487
PGS001339	Atrial fibrillation and flutter (time-to-event)	HP:0000958	Dry skin	11	0.000667583	0.00142716	0.467771	0.639991	0.747072	0.6299	0.914487
PGS001347	Family history of Alzheimer's/dementia	HP:0000958	Dry skin	11	-0.000673836	0.00143883	-0.468321	0.639598	0.747094	0.6426	0.914487
PGS001369	Acute appendicitis (time-to-event)	HP:0000958	Dry skin	11	-0.000701253	0.00139292	-0.503441	0.614701	0.748529	0.631	0.914487
PGS001372	Age hayfever or allergic rhinitis diagnosed by doctor	HP:0000958	Dry skin	11	0.000781586	0.00137896	0.566792	0.570909	0.751379	0.5742	0.914487
PGS001378	Basophill count	HP:0000958	Dry skin	11	-0.000675815	0.00136587	-0.494789	0.620795	0.748166	0.6267	0.914487
PGS001380	Corneal hysteresis (L)	HP:0000958	Dry skin	11	-0.000574826	0.00139597	-0.411776	0.680541	0.745002	0.668	0.914487
PGS001387	Degree bothered by urinary frequency/bladder irritability in the last 3 months	HP:0000958	Dry skin	11	-0.000651935	0.0013793	-0.472658	0.636501	0.747266	0.6373	0.914487
PGS001392	Family history of lung cancer	HP:0000958	Dry skin	11	-0.000758886	0.00137378	-0.552407	0.580722	0.750702	0.5816	0.914487
PGS001414	Lymphocyte %	HP:0000958	Dry skin	11	-0.000775302	0.00135855	-0.570684	0.568268	0.751565	0.5675	0.914487
PGS001418	Mean FA in cerebral peduncle on FA skeleton (L)	HP:0000958	Dry skin	11	-0.000672603	0.00140467	-0.478832	0.632102	0.747513	0.6319	0.914487
PGS001432	Mean FA in posterior thalamic radiation on FA skeleton (L)	HP:0000958	Dry skin	11	0.00061247	0.00138495	0.442232	0.658362	0.746095	0.6485	0.914487
PGS001438	Mean FA in splenium of corpus callosum on FA skeleton	HP:0000958	Dry skin	11	-0.00070785	0.00136965	-0.516811	0.605336	0.749102	0.598	0.914487
PGS001447	Mean FA in tapetum on FA skeleton (L)	HP:0000958	Dry skin	11	0.000617612	0.00140441	0.439767	0.660146	0.746004	0.6638	0.914487
PGS001448	Mean FA in tapetum on FA skeleton (R)	HP:0000958	Dry skin	11	0.000767709	0.00138327	0.554997	0.578949	0.750823	0.5783	0.914487
PGS001450	Mean ICVF in anterior corona radiata on FA skeleton (L)	HP:0000958	Dry skin	11	0.000716414	0.00138794	0.516171	0.605783	0.749075	0.6001	0.914487
PGS001453	Mean ICVF in anterior limb of internal capsule on FA skeleton (R)	HP:0000958	Dry skin	11	0.000608881	0.00140492	0.433391	0.66477	0.74577	0.6701	0.914487
PGS001457	Mean ICVF in cingulum cingulate gyrus on FA skeleton (L)	HP:0000958	Dry skin	11	-0.000749181	0.00139313	-0.537768	0.590788	0.750031	0.5859	0.914487
PGS001466	Mean ICVF in genu of corpus callosum on FA skeleton	HP:0000958	Dry skin	11	-0.000657765	0.00138598	-0.474583	0.635128	0.747342	0.6389	0.914487
PGS001483	Mean ICVF in superior cerebellar peduncle on FA skeleton (R)	HP:0000958	Dry skin	11	-0.000716349	0.00139479	-0.51359	0.607586	0.748963	0.6064	0.914487
PGS001484	Mean ICVF in superior corona radiata on FA skeleton (L)	HP:0000958	Dry skin	11	0.000599021	0.00137872	0.434476	0.663982	0.745809	0.6621	0.914487
PGS001487	Mean ICVF in superior fronto-occipital fasciculus on FA skeleton (R)	HP:0000958	Dry skin	11	0.000671686	0.00136928	0.49054	0.623797	0.74799	0.624	0.914487
PGS001490	Mean ICVF in tapetum on FA skeleton (L)	HP:0000958	Dry skin	11	0.000669067	0.00137661	0.486024	0.626995	0.747804	0.6241	0.914487
PGS001502	Mean ISOVF in sagittal stratum on FA skeleton (L)	HP:0000958	Dry skin	11	0.000691846	0.00140061	0.493961	0.62138	0.748131	0.6175	0.914487
PGS001533	Tinnitus severity	HP:0000958	Dry skin	11	-0.000749467	0.00141125	-0.531068	0.595422	0.74973	0.5917	0.914487
PGS001572	Volume of grey matter in IX Cerebellum (L)	HP:0000958	Dry skin	11	0.000637513	0.00137253	0.46448	0.642347	0.746943	0.6461	0.914487
PGS001590	Volume of grey matter in Precentral Gyrus (L)	HP:0000958	Dry skin	11	0.000645659	0.00138244	0.467043	0.640512	0.747044	0.6437	0.914487
PGS001612	Volume of grey matter in Ventral Striatum (L)	HP:0000958	Dry skin	11	0.000625722	0.00136759	0.457536	0.647328	0.746674	0.6521	0.914487
PGS001641	Volume of white matter (normalised for head size)	HP:0000958	Dry skin	11	0.000729917	0.00140885	0.518096	0.60444	0.749158	0.6054	0.914487
PGS001650	WA FA in tract forceps major	HP:0000958	Dry skin	11	0.000615515	0.00138515	0.444367	0.656818	0.746175	0.6604	0.914487
PGS001655	WA FA in tract inferior longitudinal fasciculus (R)	HP:0000958	Dry skin	11	0.000725606	0.00140247	0.517377	0.604942	0.749127	0.6051	0.914487
PGS001661	WA ICVF in tract acoustic radiation (L)	HP:0000958	Dry skin	11	0.000723116	0.00139303	0.519094	0.603744	0.749202	0.6016	0.914487
PGS001677	WA ICVF in tract middle cerebellar peduncle	HP:0000958	Dry skin	11	-0.000642454	0.00137783	-0.466281	0.641057	0.747014	0.6358	0.914487
PGS001693	WA ISOVF in tract inferior fronto-occipital fasciculus (L)	HP:0000958	Dry skin	11	-0.000788069	0.00138909	-0.567328	0.570545	0.751405	0.5666	0.914487
PGS001704	WA L1 in tract forceps minor	HP:0000958	Dry skin	11	-0.000606462	0.00137862	-0.439906	0.660045	0.746009	0.6712	0.914487
PGS001716	WA L2 in tract anterior thalamic radiation (R)	HP:0000958	Dry skin	11	-0.00060389	0.00140685	-0.42925	0.667781	0.74562	0.6713	0.914487
PGS001718	WA L2 in tract cingulate gyrus part of cingulum (R)	HP:0000958	Dry skin	11	-0.000777818	0.00137358	-0.566272	0.571262	0.751354	0.5767	0.914487
PGS001719	WA L2 in tract forceps major	HP:0000958	Dry skin	11	0.000685349	0.00140581	0.487511	0.625942	0.747865	0.6217	0.914487
PGS001729	WA L3 in tract acoustic radiation (R)	HP:0000958	Dry skin	11	-0.000762763	0.00139627	-0.546285	0.584921	0.75042	0.5866	0.914487
PGS001731	WA L3 in tract anterior thalamic radiation (R)	HP:0000958	Dry skin	11	-0.000678458	0.00139118	-0.487684	0.625819	0.747872	0.6255	0.914487
PGS001740	WA L3 in tract superior thalamic radiation (L)	HP:0000958	Dry skin	11	-0.000713079	0.00140492	-0.507559	0.61181	0.748704	0.6107	0.914487
PGS001762	WA MO in tract posterior thalamic radiation (L)	HP:0000958	Dry skin	11	-0.00074642	0.00141398	-0.527884	0.597629	0.749589	0.602	0.914487
PGS001771	WA OD in tract superior thalamic radiation (R)	HP:0000958	Dry skin	11	0.000685295	0.00138099	0.496236	0.619774	0.748226	0.6185	0.914487
PGS001790	Heart Failure	HP:0000958	Dry skin	11	0.000601978	0.00138402	0.43495	0.663639	0.745827	0.6686	0.914487
PGS001791	Idiopathic pulmonary fibrosis	HP:0000958	Dry skin	11	-0.00063838	0.00140939	-0.452947	0.650628	0.746499	0.646	0.914487
PGS001801	FEV1/FVC ratio	HP:0000958	Dry skin	11	0.000687238	0.00142324	0.482868	0.629234	0.747676	0.6313	0.914487
PGS002023	Thyrotoxicosis with or without goiter	HP:0000958	Dry skin	11	-0.000588033	0.00140942	-0.417216	0.676559	0.745191	0.6704	0.914487
PGS002028	Hypoglycemia	HP:0000958	Dry skin	11	0.000640443	0.00136529	0.469087	0.63905	0.747124	0.656	0.914487
PGS002035	Dementias	HP:0000958	Dry skin	11	-0.000632995	0.00144099	-0.439278	0.6605	0.745986	0.6707	0.914487
PGS002042	Corneal dystrophy	HP:0000958	Dry skin	11	-0.000648975	0.00138736	-0.467777	0.639987	0.747073	0.6555	0.914487
PGS002069	Functional digestive disorders	HP:0000958	Dry skin	11	0.00060176	0.00140658	0.427818	0.668822	0.745568	0.6637	0.914487
PGS002091	Polymyalgia Rheumatica	HP:0000958	Dry skin	11	0.00064793	0.00137852	0.470018	0.638386	0.747161	0.6432	0.914487
PGS002102	Apolipoprotein B	HP:0000958	Dry skin	11	0.000661736	0.00141028	0.469224	0.638953	0.74713	0.6348	0.914487
PGS002104	Hearing difficulty/problems	HP:0000958	Dry skin	11	0.000619324	0.00138737	0.446401	0.655349	0.746251	0.6486	0.914487
PGS002108	Cholesterol	HP:0000958	Dry skin	11	0.000730117	0.00138736	0.526263	0.598755	0.749517	0.5929	0.914487
PGS002118	PQ interval	HP:0000958	Dry skin	11	0.000733916	0.00138624	0.52943	0.596557	0.749657	0.598	0.914487
PGS002129	Length of menstrual cycle	HP:0000958	Dry skin	11	-0.000640503	0.00140002	-0.457494	0.647358	0.746673	0.6402	0.914487
PGS002140	Wears glasses or contact lenses	HP:0000958	Dry skin	11	-0.00065968	0.00140998	-0.467864	0.639925	0.747076	0.6406	0.914487
PGS002148	Average total household income before tax	HP:0000958	Dry skin	11	-0.000762321	0.00138808	-0.549192	0.582925	0.750553	0.5895	0.914487
PGS002150	LDL direct	HP:0000958	Dry skin	11	0.000692426	0.00139814	0.495249	0.62047	0.748185	0.6183	0.914487
PGS002158	Alanine aminotransferase	HP:0000958	Dry skin	11	0.000748586	0.00137483	0.544494	0.586153	0.750337	0.5831	0.914487
PGS002163	Creatinine	HP:0000958	Dry skin	11	0.000772153	0.00141196	0.546865	0.584523	0.750446	0.5815	0.914487
PGS002184	Mean carotid IMT (intima-medial thickness) at 120/150/210/240 degrees	HP:0000958	Dry skin	11	0.000776787	0.00141421	0.549271	0.582871	0.750557	0.586	0.914487
PGS002198	Urea	HP:0000958	Dry skin	11	-0.000838837	0.00141528	-0.5927	0.553439	0.752642	0.5608	0.914487
PGS002237	Chronic Kidney Disease (stage 3 or greater)	HP:0000958	Dry skin	11	0.000807546	0.00142046	0.56851	0.569743	0.751461	0.5771	0.914487
PGS002245	Liver fat (MRI-derived)	HP:0000958	Dry skin	11	-0.000696425	0.00138293	-0.503586	0.614599	0.748535	0.6068	0.914487
PGS002291	Nasopharyngeal carcinoma	HP:0000958	Dry skin	11	-0.000747453	0.0014005	-0.533705	0.593596	0.749848	0.6026	0.914487
PGS002312	Autoimmune disease	HP:0000958	Dry skin	11	0.000624525	0.00138619	0.450534	0.652366	0.746407	0.6517	0.914487
PGS002315	Bone Mineral Density	HP:0000958	Dry skin	11	0.000743211	0.00141559	0.525019	0.599619	0.749462	0.609	0.914487
PGS002336	Hypothyroidism	HP:0000958	Dry skin	11	-0.000758169	0.00139926	-0.541834	0.587984	0.750216	0.5794	0.914487
PGS002344	Psoriasis	HP:0000958	Dry skin	11	0.000584043	0.0013925	0.41942	0.674947	0.745269	0.6687	0.914487
PGS002346	Red Blood Cell Distribution Width	HP:0000958	Dry skin	11	0.000598557	0.00138715	0.4315	0.666144	0.745701	0.6615	0.914487
PGS002351	Thyroid (self-reported conditions)	HP:0000958	Dry skin	11	-0.000626397	0.00138708	-0.451594	0.651603	0.746447	0.6465	0.914487
PGS002726	Multiple sclerosis	HP:0000958	Dry skin	11	-0.00064988	0.0013874	-0.468414	0.639531	0.747098	0.6381	0.914487
PGS002750	Total hip replacement	HP:0000958	Dry skin	11	-0.000716216	0.00139175	-0.514615	0.60687	0.749007	0.6057	0.914487
PGS002755	Atopic dermatitis	HP:0000958	Dry skin	11	0.000620811	0.00142611	0.435319	0.66337	0.74584	0.6578	0.914487
PGS002761	Glaucoma	HP:0000958	Dry skin	11	-0.000657538	0.00138019	-0.476412	0.633825	0.747415	0.6408	0.914487
PGS002767	Knee osteoarthritis	HP:0000958	Dry skin	11	0.000679748	0.00137769	0.493396	0.621779	0.748108	0.6305	0.914487
PGS002769	Seropositive rheumatoid arthritis	HP:0000958	Dry skin	11	-0.000705013	0.0014004	-0.503435	0.614705	0.748529	0.6065	0.914487
PGS002780	Incident type 2 diabetes	HP:0000958	Dry skin	11	0.000646213	0.00140321	0.460525	0.645182	0.74679	0.6349	0.914487
PGS002922	Estradiol	HP:0000958	Dry skin	11	-0.00074971	0.00142467	-0.526233	0.598776	0.749515	0.6021	0.914487
PGS003137	Total Cholesterol	HP:0000958	Dry skin	11	-0.000629563	0.00138524	-0.454479	0.649526	0.746557	0.6559	0.914487
PGS003212	Sleep Apnea	HP:0000958	Dry skin	11	-0.000827294	0.00140292	-0.589693	0.555453	0.752492	0.5678	0.914487
PGS003242	Creatine	HP:0000958	Dry skin	11	0.00080143	0.00140554	0.570194	0.5686	0.751542	0.5651	0.914487
PGS000352	High grade serous ovarian cancer	HP:0002032	Esophageal atresia	5	0.000628939	0.000935799	0.672088	0.501593	0.0956316	0.5078	0.914496
PGS001717	WA L2 in tract cingulate gyrus part of cingulum (L)	HP:0002032	Esophageal atresia	5	0.000619243	0.000936984	0.66089	0.508747	0.0950008	0.508	0.914496
PGS000253	Interleukin-6 receptor subunit alpha (IL-6RA) serum levels	HP:0001741	Phimosis	5	0.000162823	0.000946789	0.171974	0.863473	0.232762	0.8699	0.914496
PGS000256	Melusin (ITGB1BP2) serum levels	HP:0001741	Phimosis	5	0.000170776	0.000951515	0.179478	0.857578	0.232873	0.8636	0.914496
PGS000265	Matrix metalloproteinase-10 (MMP-10) serum levels	HP:0001741	Phimosis	5	-0.000159563	0.000935654	-0.170537	0.864603	0.232741	0.8668	0.914496
PGS000321	Serum testosterone levels	HP:0001741	Phimosis	5	0.000171238	0.000954519	0.179397	0.857641	0.232872	0.8568	0.914496
PGS000634	Thyroid cancer	HP:0001741	Phimosis	5	0.000151948	0.000955495	0.159025	0.873663	0.232581	0.8673	0.914496
PGS000843	WHR adjusted for BMI	HP:0001741	Phimosis	5	0.000167963	0.000943556	0.17801	0.85873	0.232851	0.8664	0.914496
PGS000903	Parkinson's disease	HP:0001741	Phimosis	5	0.000157971	0.000935325	0.168894	0.865894	0.232718	0.8704	0.914496
PGS000967	Coxarthrosis [arthrosis of hip] (time-to-event)	HP:0001741	Phimosis	5	0.000136232	0.000950661	0.143303	0.886063	0.23238	0.8726	0.914496
PGS001284	Allergic disease (hay fever, allergic rhinitis, or eczema)	HP:0001741	Phimosis	5	0.00016814	0.000953246	0.176387	0.860005	0.232827	0.8627	0.914496
PGS001452	Mean ICVF in anterior limb of internal capsule on FA skeleton (L)	HP:0001741	Phimosis	5	-0.000165147	0.00095029	-0.173786	0.862049	0.232788	0.8653	0.914496
PGS001585	Volume of grey matter in Parahippocampal Gyrus, posterior division (L)	HP:0001741	Phimosis	5	0.000157048	0.000927526	0.169319	0.86556	0.232724	0.866	0.914496
PGS001696	WA ISOVF in tract inferior longitudinal fasciculus (R)	HP:0001741	Phimosis	5	-0.000168392	0.00093287	-0.180509	0.856768	0.232889	0.8546	0.914496
PGS001795	Uterine cancer	HP:0001741	Phimosis	5	-0.000164051	0.000961076	-0.170695	0.864478	0.232743	0.8665	0.914496
PGS002033	Overweight, obesity and other hyperalimentation	HP:0001741	Phimosis	5	-0.000172242	0.000937472	-0.18373	0.854241	0.232938	0.8592	0.914496
PGS002070	Anal and rectal polyp	HP:0001741	Phimosis	5	0.000157133	0.000936311	0.167821	0.866738	0.232702	0.8718	0.914496
PGS002079	Irregular menstrual cycle/bleeding	HP:0001741	Phimosis	5	-0.000172416	0.000949798	-0.181529	0.855968	0.232904	0.86	0.914496
PGS002162	Creatinine (enzymatic) in urine	HP:0001741	Phimosis	5	-0.000151618	0.000930248	-0.162987	0.870543	0.232635	0.8692	0.914496
PGS002190	Platelet distribution width	HP:0001741	Phimosis	5	0.00014854	0.000933958	0.159044	0.873648	0.232581	0.8677	0.914496
PGS002264	Pancreatic ductal adenocarcinoma	HP:0001741	Phimosis	5	-0.000164279	0.000936946	-0.175334	0.860832	0.232811	0.8549	0.914496
PGS002330	Hair Color	HP:0001741	Phimosis	5	-0.000160327	0.000951459	-0.168506	0.8662	0.232712	0.8675	0.914496
PGS002350	Tanning	HP:0001741	Phimosis	5	0.000152086	0.000952901	0.159603	0.873207	0.232589	0.8723	0.914496
PGS002725	Ischemic stroke	HP:0001741	Phimosis	5	-0.000174872	0.000942467	-0.185547	0.852816	0.232967	0.8554	0.914496
PGS002813	Visceral adipose tissue volumes adjusted for BMI and height	HP:0001741	Phimosis	5	-0.000160197	0.000944152	-0.169672	0.865282	0.232729	0.8613	0.914496
PGS003137	Total Cholesterol	HP:0001741	Phimosis	5	-0.000159433	0.000937525	-0.170057	0.86498	0.232734	0.8663	0.914496
PGS000217	Adrenomedullin (ADM) serum levels	HP:0004322	Short stature	221	-0.00655019	0.00594451	-1.10189	0.270622	0.202658	0.2734	0.914498
PGS001009	PEF	HP:0004322	Short stature	221	-0.00657515	0.00602023	-1.09218	0.274867	0.201721	0.2751	0.914498
PGS001769	WA OD in tract superior longitudinal fasciculus (L)	HP:0004322	Short stature	221	-0.00670275	0.00605119	-1.10767	0.268115	0.20322	0.2757	0.914498
PGS002060	Nasal polyps	HP:0004322	Short stature	221	0.00649814	0.00596513	1.08935	0.276109	0.20145	0.2743	0.914498
PGS000839	Two hour glucose during OGTT	HP:0000494	Downslanted palpebral fissures	8	-0.00173204	0.00118123	-1.46631	0.142698	0.315796	0.1437	0.91451
PGS001321	Eye problems/disorders (Glaucoma)	HP:0000494	Downslanted palpebral fissures	8	0.0017528	0.00119068	1.4721	0.141127	0.316514	0.1448	0.91451
PGS001474	Mean ICVF in posterior limb of internal capsule on FA skeleton (L)	HP:0000494	Downslanted palpebral fissures	8	-0.00175935	0.00118516	-1.48449	0.137813	0.318058	0.144	0.91451
PGS001688	WA ISOVF in tract acoustic radiation (L)	HP:0000494	Downslanted palpebral fissures	8	0.00175678	0.00119469	1.47049	0.141563	0.316314	0.1454	0.91451
PGS002189	Mean platelet (thrombocyte) volume	HP:0000540	Hypermetropia	56	0.00209554	0.00311682	0.672334	0.501437	0.218093	0.4958	0.914514
PGS001684	WA ICVF in tract superior thalamic radiation (L)	HP:0012146	Abnormality of von Willebrand factor	5	0.00014694	0.000944535	0.155568	0.876387	0.147666	0.8773	0.91453
PGS000294	Vascular endothelial growth factor A (VEGF-A) serum levels	HP:0000280	Coarse facial features	8	0.00143518	0.00120712	1.18893	0.234586	0.297216	0.2284	0.914562
PGS001091	Loneliness	HP:0000280	Coarse facial features	8	-0.00143864	0.00119837	-1.2005	0.230066	0.298382	0.2292	0.914562
PGS001746	WA MD in tract cingulate gyrus part of cingulum (L)	HP:0000280	Coarse facial features	8	-0.00144625	0.00119475	-1.2105	0.226208	0.299399	0.2296	0.914562
PGS000617	Cancer of eye	HP:0000105	Enlarged kidney	8	0.000418465	0.00117744	0.355402	0.72232	0.289745	0.7161	0.914571
PGS000909	Headache	HP:0000105	Enlarged kidney	8	0.000424376	0.00118004	0.359629	0.719157	0.289872	0.7171	0.914571
PGS001043	Hyperthyroidism, thyrotoxicosis	HP:0000105	Enlarged kidney	8	0.000440509	0.00119341	0.369118	0.712073	0.290164	0.7172	0.914571
PGS001100	Spherical power (right eye)	HP:0000105	Enlarged kidney	8	0.000421143	0.00118421	0.355631	0.722149	0.289752	0.7116	0.914571
PGS001274	Osteoporosis without pathological fracture (time-to-event)	HP:0000105	Enlarged kidney	8	-0.000418151	0.00118304	-0.353454	0.723779	0.289687	0.7163	0.914571
PGS001324	Family history of high blood pressure	HP:0000105	Enlarged kidney	8	0.00042693	0.00118607	0.359955	0.718913	0.289882	0.7161	0.914571
PGS001423	Mean FA in corticospinal tract on FA skeleton (R)	HP:0000105	Enlarged kidney	8	-0.000442791	0.00117199	-0.377811	0.705605	0.290438	0.7124	0.914571
PGS002269	Age-related macular degeneration	HP:0000105	Enlarged kidney	8	0.000445851	0.0011852	0.376183	0.706815	0.290387	0.7139	0.914571
PGS001346	Asthma (time-to-event)	HP:0002251	Aganglionic megacolon	5	-1.18708e-05	0.000947935	-0.0125228	0.99001	0.255562	0.9908	0.914587
PGS000932	Other intervertebral disk disorders (time-to-event)	HP:0005280	Depressed nasal bridge	11	-0.0018132	0.00141601	-1.2805	0.200496	0.122704	0.2066	0.914602
PGS001580	Volume of grey matter in Occipital Fusiform Gyrus (L)	HP:0001270	Motor delay	51	0.003062	0.00300752	1.01811	0.308727	0.269825	0.3176	0.914626
PGS002111	Ever depressed for a whole week	HP:0001270	Motor delay	51	0.00299618	0.00300677	0.996479	0.319119	0.267969	0.3171	0.914626
PGS002282	Nonalcoholic fatty liver disease	HP:0100333	Unilateral cleft lip	16	-0.000980049	0.0016613	-0.589929	0.555295	0.230235	0.5483	0.914628
PGS000273	Proteinase-activated receptor 1 (PAR-1) serum levels	HP:0000268	Dolichocephaly	16	0.00149732	0.00167198	0.895535	0.370592	0.227995	0.3801	0.914631
PGS000957	Essential (primary hypertension) (time-to-event)	HP:0000268	Dolichocephaly	16	0.00142197	0.00164432	0.864779	0.387248	0.225705	0.3821	0.914631
PGS001415	Mean FA in anterior limb of internal capsule on FA skeleton (L)	HP:0000268	Dolichocephaly	16	0.00146954	0.00167592	0.876854	0.380655	0.226595	0.3765	0.914631
PGS001444	Mean FA in superior fronto-occipital fasciculus on FA skeleton (R)	HP:0000268	Dolichocephaly	16	0.00146936	0.00166014	0.885085	0.376201	0.227208	0.3779	0.914631
PGS001465	Mean ICVF in fornix on FA skeleton	HP:0000268	Dolichocephaly	16	0.00144474	0.00167052	0.864847	0.38721	0.22571	0.3837	0.914631
PGS001570	Volume of grey matter in Insular Cortex (R)	HP:0000268	Dolichocephaly	16	0.00146403	0.00168511	0.868803	0.385043	0.226	0.378	0.914631
PGS001577	Volume of grey matter in Middle Frontal Gyrus (L)	HP:0000268	Dolichocephaly	16	0.00147278	0.00169385	0.869485	0.38467	0.22605	0.3823	0.914631
PGS001586	Volume of grey matter in Parahippocampal Gyrus, posterior division (R)	HP:0000268	Dolichocephaly	16	-0.00148953	0.00170398	-0.874151	0.382125	0.226394	0.3829	0.914631
PGS001605	Volume of grey matter in Temporal Fusiform Cortex, posterior division (R)	HP:0000268	Dolichocephaly	16	0.00149713	0.00168705	0.887427	0.374939	0.227384	0.3827	0.914631
PGS001610	Volume of grey matter in V Cerebellum (L)	HP:0000268	Dolichocephaly	16	-0.00148126	0.00170099	-0.870823	0.383939	0.226149	0.3835	0.914631
PGS001697	WA ISOVF in tract posterior thalamic radiation (R)	HP:0000268	Dolichocephaly	16	0.0014683	0.00168137	0.873276	0.382601	0.22633	0.3789	0.914631
PGS002136	Recent feelings of foreboding	HP:0000268	Dolichocephaly	16	-0.00144513	0.00166718	-0.866811	0.386134	0.225854	0.3799	0.914631
PGS002159	Aspartate aminotransferase	HP:0000268	Dolichocephaly	16	0.00147298	0.00167302	0.880432	0.378715	0.226861	0.3842	0.914631
PGS002305	Chronic lymphoid leukemia	HP:0000268	Dolichocephaly	16	-0.00143136	0.00165612	-0.864284	0.387519	0.225669	0.3839	0.914631
PGS002327	Forced Vital Capacity	HP:0000268	Dolichocephaly	16	-0.00145502	0.00169336	-0.859245	0.390292	0.225302	0.3838	0.914631
PGS000279	Receptor for advanced glycosylation end products (RAGE) serum levels	HP:0012146	Abnormality of von Willebrand factor	5	-0.000142504	0.000955234	-0.149182	0.881423	0.147584	0.8871	0.914632
PGS000710	Myocardial infarction	HP:0012146	Abnormality of von Willebrand factor	5	0.000134738	0.000935084	0.144092	0.88544	0.147521	0.8871	0.914632
PGS001016	Sensitivity / hurt feelings	HP:0012146	Abnormality of von Willebrand factor	5	0.000149582	0.000931646	0.160557	0.872456	0.147733	0.8785	0.914632
PGS001423	Mean FA in corticospinal tract on FA skeleton (R)	HP:0012146	Abnormality of von Willebrand factor	5	0.000143157	0.00092779	0.154298	0.877388	0.14765	0.8807	0.914632
PGS001563	Volume of grey matter in Hippocampus (L)	HP:0012146	Abnormality of von Willebrand factor	5	-0.000136978	0.000947867	-0.144512	0.885108	0.147526	0.8812	0.914632
PGS001664	WA ICVF in tract anterior thalamic radiation (R)	HP:0012146	Abnormality of von Willebrand factor	5	-0.000139844	0.000938055	-0.149078	0.881504	0.147583	0.8825	0.914632
PGS001703	WA ISOVF in tract uncinate fasciculus (R)	HP:0012146	Abnormality of von Willebrand factor	5	0.000140283	0.000920079	0.152468	0.87883	0.147626	0.8821	0.914632
PGS001718	WA L2 in tract cingulate gyrus part of cingulum (R)	HP:0012146	Abnormality of von Willebrand factor	5	0.000136665	0.000930048	0.146944	0.883189	0.147556	0.8832	0.914632
PGS002254	Physical activity (self-reported)	HP:0012146	Abnormality of von Willebrand factor	5	-0.00013337	0.000948551	-0.140604	0.888194	0.147479	0.8876	0.914632
PGS002266	Nonsyndromic cleft lip with or without cleft palate	HP:0012146	Abnormality of von Willebrand factor	5	0.000136712	0.000933612	0.146434	0.883591	0.14755	0.8857	0.914632
PGS002319	College education	HP:0012146	Abnormality of von Willebrand factor	5	-0.0001318	0.00093059	-0.14163	0.887384	0.147491	0.885	0.914632
PGS002788	Type 2 bipolar disorder	HP:0012146	Abnormality of von Willebrand factor	5	0.000139042	0.000948844	0.146538	0.883509	0.147551	0.8838	0.914632
PGS000114	Juvenile Idiopathic Arthritis	HP:0003234	Decreased plasma carnitine	5	-0.000289915	0.000944688	-0.306889	0.758955	0.333722	0.7597	0.914671
PGS000272	Pappalysin-1 (PAPPA) serum levels	HP:0001792	Small nail	5	0.0012392	0.000954843	1.2978	0.194483	0.496007	0.1943	0.914693
PGS001070	Volume of ventricular cerebrospinal fluid (normalised for head size)	HP:0001792	Small nail	5	-0.00121641	0.000942796	-1.29022	0.197101	0.495181	0.1947	0.914693
PGS002208	Monocyte percentage	HP:0001792	Small nail	5	-0.00124907	0.000943308	-1.32414	0.185585	0.498912	0.1947	0.914693
PGS000278	Pentraxin-related protein PTX3 (PTX3) serum levels	HP:0000486	Strabismus	26	0.00180169	0.00213293	0.8447	0.398364	0.285355	0.4039	0.914694
PGS000333	Prostate cancer	HP:0000486	Strabismus	26	0.0017679	0.00213081	0.829687	0.4068	0.28429	0.4045	0.914694
PGS001442	Mean FA in superior corona radiata on FA skeleton (R)	HP:0000486	Strabismus	26	0.00180637	0.00217954	0.828786	0.407309	0.284226	0.4028	0.914694
PGS001591	Volume of grey matter in Precentral Gyrus (R)	HP:0000486	Strabismus	26	0.00177319	0.00209378	0.846884	0.397145	0.285511	0.4032	0.914694
PGS000076	Kidney cancer	HP:0003560	Muscular dystrophy	5	0.000931438	0.000958627	0.971638	0.33133	0.375174	0.3273	0.914705
PGS000221	C-C motif chemokine 3 (CCL3) serum levels	HP:0003560	Muscular dystrophy	5	0.000865877	0.000956051	0.905681	0.365197	0.369957	0.3633	0.914705
PGS000223	Tumor necrosis factor receptor superfamily member 5 (CD40) serum levels	HP:0003560	Muscular dystrophy	5	-0.000918744	0.000944662	-0.972564	0.330869	0.37525	0.3337	0.914705
PGS000239	Fibroblast growth factor 23 (FGF-23) serum levels	HP:0003560	Muscular dystrophy	5	0.000904757	0.00094887	0.95351	0.340429	0.373704	0.344	0.914705
PGS000252	Interleukin-6 (IL-6) serum levels	HP:0003560	Muscular dystrophy	5	0.000861664	0.000933869	0.922682	0.356267	0.371267	0.3516	0.914705
PGS000261	Membrane-bound aminopeptidase P (mAmP) serum levels	HP:0003560	Muscular dystrophy	5	0.000946465	0.000941428	1.00535	0.314831	0.377982	0.3186	0.914705
PGS000269	Myeloperoxidase (MPO) serum levels	HP:0003560	Muscular dystrophy	5	0.000893145	0.000934317	0.955933	0.339204	0.373899	0.3365	0.914705
PGS000275	Platelet endothelial cell adhesion molecule (PECAM-1) serum levels	HP:0003560	Muscular dystrophy	5	0.000896844	0.000938563	0.95555	0.339397	0.373868	0.3377	0.914705
PGS000282	Stem cell factor (SCF) serum levels	HP:0003560	Muscular dystrophy	5	-0.000928322	0.000947144	-0.980128	0.327123	0.375873	0.3216	0.914705
PGS000287	Tumor necrosis factor receptor 1 (TNF-R1) serum levels	HP:0003560	Muscular dystrophy	5	-0.000899295	0.000946137	-0.950492	0.34196	0.373462	0.3454	0.914705
PGS000289	Tumor necrosis factor ligand superfamily member 14 (TNFSF14) serum levels	HP:0003560	Muscular dystrophy	5	0.000845341	0.000917849	0.921002	0.357143	0.371136	0.3528	0.914705
PGS000543	Cancer of other female genital organs	HP:0003560	Muscular dystrophy	5	-0.000959057	0.000973459	-0.985205	0.324624	0.376293	0.3322	0.914705
PGS000620	Cancer of brain	HP:0003560	Muscular dystrophy	5	0.000828835	0.000931394	0.889887	0.373617	0.368762	0.3688	0.914705
PGS000821	Thyroid medication use	HP:0003560	Muscular dystrophy	5	0.000879838	0.000946752	0.929323	0.352817	0.371785	0.345	0.914705
PGS000843	WHR adjusted for BMI	HP:0003560	Muscular dystrophy	5	-0.000927818	0.000942878	-0.984028	0.325203	0.376195	0.3279	0.914705
PGS000844	Predicted visceral adipose tissue	HP:0003560	Muscular dystrophy	5	-0.000889097	0.000925546	-0.96062	0.336842	0.374277	0.3304	0.914705
PGS000963	Follicular cysts of skin and subcutaneous tissue (time-to-event)	HP:0003560	Muscular dystrophy	5	-0.000783372	0.000955164	-0.820144	0.412217	0.363736	0.3491	0.914705
PGS000967	Coxarthrosis [arthrosis of hip] (time-to-event)	HP:0003560	Muscular dystrophy	5	-0.000924221	0.00094998	-0.972885	0.33071	0.375276	0.3384	0.914705
PGS000998	Comparative body height at age 10	HP:0003560	Muscular dystrophy	5	0.000843313	0.000940409	0.896752	0.369942	0.369279	0.3651	0.914705
PGS001004	Number of non-cancer illnesses	HP:0003560	Muscular dystrophy	5	-0.000816461	0.000937196	-0.871174	0.383747	0.367373	0.3714	0.914705
PGS001011	Viral warts (time-to-event)	HP:0003560	Muscular dystrophy	5	-0.000928683	0.000935927	-0.99226	0.321172	0.376881	0.3517	0.914705
PGS001027	Internal derangement of knee (time-to-event)	HP:0003560	Muscular dystrophy	5	0.000888855	0.000949807	0.935828	0.349457	0.372296	0.3509	0.914705
PGS001044	Glucosamine intake	HP:0003560	Muscular dystrophy	5	-0.000840229	0.000939017	-0.894796	0.370987	0.369131	0.3706	0.914705
PGS001131	Zoster [herpes zoster] (time-to-event)	HP:0003560	Muscular dystrophy	5	-0.000894045	0.000953831	-0.937321	0.348689	0.372414	0.346	0.914705
PGS001159	Right leg mass (predicted)	HP:0003560	Muscular dystrophy	5	0.000865028	0.000925301	0.934861	0.349955	0.37222	0.3529	0.914705
PGS001167	Leg fat-free mass (R)	HP:0003560	Muscular dystrophy	5	0.000844582	0.000925052	0.91301	0.36133	0.370519	0.3606	0.914705
PGS001258	Radius fracture	HP:0003560	Muscular dystrophy	5	-0.000890006	0.000946	-0.94081	0.346898	0.37269	0.35	0.914705
PGS001266	Deep vein thrombosis (diagnosed by doctor)	HP:0003560	Muscular dystrophy	5	-0.00092334	0.000931823	-0.990896	0.321837	0.376767	0.322	0.914705
PGS001276	Retinal disorders in diseases classified elsewhere (time-to-event)	HP:0003560	Muscular dystrophy	5	-0.00084775	0.000946681	-0.895498	0.370612	0.369184	0.3635	0.914705
PGS001328	Family history of diabetes	HP:0003560	Muscular dystrophy	5	-0.000940524	0.000947665	-0.992465	0.321072	0.376898	0.3235	0.914705
PGS001334	Other chronic obstructive pulmonary disease (time-to-event)	HP:0003560	Muscular dystrophy	5	-0.000866884	0.000949001	-0.913469	0.361089	0.370554	0.3622	0.914705
PGS001364	6mm cylindrical power angle (L)	HP:0003560	Muscular dystrophy	5	-0.000870314	0.000938332	-0.927511	0.353756	0.371643	0.3497	0.914705
PGS001373	Age started wearing glasses or contact lenses	HP:0003560	Muscular dystrophy	5	0.000843782	0.000936094	0.901386	0.367475	0.36963	0.3567	0.914705
PGS001395	Frequency of discomfort/pain in abdomen in last 3 months	HP:0003560	Muscular dystrophy	5	0.000896543	0.000941105	0.95265	0.340865	0.373635	0.344	0.914705
PGS001428	Mean FA in inferior cerebellar peduncle on FA skeleton (R)	HP:0003560	Muscular dystrophy	5	0.000887757	0.000925019	0.959718	0.337295	0.374204	0.3319	0.914705
PGS001461	Mean ICVF in external capsule on FA skeleton (L)	HP:0003560	Muscular dystrophy	5	0.000894632	0.000931685	0.960231	0.337037	0.374246	0.3348	0.914705
PGS001497	Mean ISOVF in cingulum cingulate gyrus on FA skeleton (R)	HP:0003560	Muscular dystrophy	5	-0.000914745	0.000948686	-0.964224	0.335032	0.37457	0.3305	0.914705
PGS001572	Volume of grey matter in IX Cerebellum (L)	HP:0003560	Muscular dystrophy	5	-0.000879983	0.00092827	-0.947982	0.343236	0.373261	0.3402	0.914705
PGS001587	Volume of grey matter in Planum Polare (L)	HP:0003560	Muscular dystrophy	5	-0.000850102	0.000934306	-0.909875	0.362981	0.370278	0.3641	0.914705
PGS001590	Volume of grey matter in Precentral Gyrus (L)	HP:0003560	Muscular dystrophy	5	-0.000838909	0.000934992	-0.897237	0.369684	0.369315	0.3568	0.914705
PGS001601	Volume of grey matter in Supracalcarine Cortex (L)	HP:0003560	Muscular dystrophy	5	-0.000918858	0.000961709	-0.955443	0.339451	0.373859	0.3434	0.914705
PGS001614	Volume of grey matter in Vermis Crus II Cerebellum	HP:0003560	Muscular dystrophy	5	-0.000935836	0.000951034	-0.98402	0.325206	0.376195	0.3295	0.914705
PGS001643	WA FA in tract acoustic radiation (L)	HP:0003560	Muscular dystrophy	5	-0.000907243	0.000947706	-0.957305	0.338511	0.374009	0.344	0.914705
PGS001664	WA ICVF in tract anterior thalamic radiation (R)	HP:0003560	Muscular dystrophy	5	0.000835698	0.000937016	0.891872	0.372552	0.368911	0.3708	0.914705
PGS001676	WA ICVF in tract medial lemniscus (R)	HP:0003560	Muscular dystrophy	5	0.000908785	0.000929413	0.977806	0.32827	0.375681	0.3315	0.914705
PGS001729	WA L3 in tract acoustic radiation (R)	HP:0003560	Muscular dystrophy	5	-0.000864664	0.000944356	-0.915612	0.359964	0.370719	0.3649	0.914705
PGS001739	WA L3 in tract superior longitudinal fasciculus (L)	HP:0003560	Muscular dystrophy	5	0.000921091	0.000945398	0.974289	0.330013	0.375392	0.3281	0.914705
PGS001744	WA MD in tract acoustic radiation (R)	HP:0003560	Muscular dystrophy	5	-0.000872776	0.000956155	-0.912797	0.361442	0.370502	0.3619	0.914705
PGS001750	WA MD in tract inferior fronto-occipital fasciculus (L)	HP:0003560	Muscular dystrophy	5	-0.000863711	0.000957612	-0.901943	0.367179	0.369672	0.3698	0.914705
PGS001772	ZEBRA antigen for Epstein-Barr Virus	HP:0003560	Muscular dystrophy	5	-0.000925424	0.000960615	-0.963366	0.335462	0.3745	0.3361	0.914705
PGS002033	Overweight, obesity and other hyperalimentation	HP:0003560	Muscular dystrophy	5	-0.000851898	0.000936827	-0.909344	0.363261	0.370237	0.3699	0.914705
PGS002057	Varicose veins	HP:0003560	Muscular dystrophy	5	-0.000889541	0.000947887	-0.938447	0.348111	0.372503	0.3375	0.914705
PGS002107	Diagnosed with coeliac disease or gluten sensitivity	HP:0003560	Muscular dystrophy	5	-0.000875401	0.000940369	-0.930913	0.351994	0.37191	0.3524	0.914705
PGS002127	Age at first live birth	HP:0003560	Muscular dystrophy	5	0.000914116	0.000935903	0.97672	0.328808	0.375592	0.3192	0.914705
PGS002185	Microalbumin in urine	HP:0003560	Muscular dystrophy	5	-0.000863071	0.000956462	-0.902358	0.366959	0.369704	0.3692	0.914705
PGS002196	Sleep duration	HP:0003560	Muscular dystrophy	5	-0.000842991	0.000944833	-0.892211	0.37237	0.368936	0.3666	0.914705
PGS002198	Urea	HP:0003560	Muscular dystrophy	5	0.000879141	0.000957222	0.91843	0.358488	0.370937	0.3654	0.914705
PGS002229	Urate	HP:0003560	Muscular dystrophy	5	0.000870351	0.000948786	0.917331	0.359063	0.370852	0.3553	0.914705
PGS002256	Gestational diabetes mellitus in early pregnancy	HP:0003560	Muscular dystrophy	5	0.000902079	0.000934055	0.965767	0.334259	0.374695	0.3204	0.914705
PGS002282	Nonalcoholic fatty liver disease	HP:0003560	Muscular dystrophy	5	0.000917297	0.000930175	0.986155	0.324158	0.376372	0.3234	0.914705
PGS002828	Alcohol consumption	HP:0003560	Muscular dystrophy	5	0.000836489	0.000936183	0.89351	0.371675	0.369034	0.3242	0.914705
PGS002997	Hypertension	HP:0003560	Muscular dystrophy	5	0.000866894	0.000943039	0.919256	0.358055	0.371001	0.3609	0.914705
PGS003072	Systolic Blood Pressure	HP:0003560	Muscular dystrophy	5	0.000843558	0.000938295	0.899033	0.368727	0.369451	0.3682	0.914705
PGS003133	Thinness	HP:0003560	Muscular dystrophy	5	0.000893243	0.000976602	0.914644	0.360472	0.370644	0.3571	0.914705
PGS003334	Dementia	HP:0003560	Muscular dystrophy	5	0.000869592	0.000932452	0.932586	0.351129	0.372041	0.3499	0.914705
PGS003388	Esophageal adenocarcinoma	HP:0003560	Muscular dystrophy	5	0.000909631	0.000928031	0.980173	0.327101	0.375876	0.3188	0.914705
PGS001321	Eye problems/disorders (Glaucoma)	HP:0001269	Hemiparesis	18	0.000387054	0.00178223	0.217173	0.828092	0.317943	0.8243	0.914713
PGS001399	GE / gI antigen for Varicella Zoster Virus	HP:0001269	Hemiparesis	18	0.000404231	0.00178095	0.226974	0.820463	0.318127	0.8252	0.914713
PGS001407	HTLV-1 gag antigen for Human T-Lymphotropic Virus 1	HP:0001269	Hemiparesis	18	0.000403087	0.00179973	0.223971	0.822799	0.31807	0.8238	0.914713
PGS002035	Dementias	HP:0001269	Hemiparesis	18	0.000412988	0.00184455	0.223897	0.822857	0.318068	0.8253	0.914713
PGS002208	Monocyte percentage	HP:0001269	Hemiparesis	18	0.000411602	0.00178651	0.230394	0.817805	0.318193	0.8232	0.914713
PGS000161	Renal cancer	HP:0002780	Bronchomalacia	6	6.94758e-05	0.00104557	0.0664479	0.947027	0.305734	0.9459	0.914718
PGS000248	Heat shock 27 kDa protein (HSP_27) serum levels	HP:0002780	Bronchomalacia	6	-7.38979e-05	0.00104002	-0.0710545	0.94336	0.305761	0.9468	0.914718
PGS000315	Immunoglobulin E (IgE)	HP:0002780	Bronchomalacia	6	8.60305e-05	0.00104663	0.0821979	0.934496	0.305833	0.9366	0.914718
PGS000712	T2D (cases vs HbA1c filtered controls)	HP:0002780	Bronchomalacia	6	8.50748e-05	0.0010228	0.0831782	0.933717	0.30584	0.9329	0.914718
PGS000906	Longevity	HP:0002780	Bronchomalacia	6	8.13735e-05	0.00102214	0.0796112	0.936553	0.305815	0.9406	0.914718
PGS001132	Family history of chronic bronchitis/emphysema	HP:0002780	Bronchomalacia	6	-8.09694e-05	0.00102689	-0.078849	0.937159	0.30581	0.9417	0.914718
PGS001398	Friendship satisfaction	HP:0002780	Bronchomalacia	6	8.82719e-05	0.00104951	0.0841076	0.932978	0.305846	0.9354	0.914718
PGS001404	Heel bone mineral density (BMD) (R)	HP:0002780	Bronchomalacia	6	9.17073e-05	0.00105418	0.0869942	0.930684	0.305867	0.9318	0.914718
PGS001413	LV stroke volume	HP:0002780	Bronchomalacia	6	7.05425e-05	0.00103828	0.0679418	0.945838	0.305743	0.9471	0.914718
PGS001425	Mean FA in fornix cres+stria terminalis on FA skeleton (R)	HP:0002780	Bronchomalacia	6	-7.14513e-05	0.00103835	-0.0688125	0.945145	0.305748	0.9433	0.914718
PGS001459	Mean ICVF in cingulum hippocampus on FA skeleton (L)	HP:0002780	Bronchomalacia	6	-7.04417e-05	0.00101787	-0.0692047	0.944833	0.30575	0.9461	0.914718
PGS001589	Volume of grey matter in Planum Temporale (L)	HP:0002780	Bronchomalacia	6	7.88706e-05	0.00102963	0.0766011	0.938947	0.305795	0.9359	0.914718
PGS001611	Volume of grey matter in V Cerebellum (R)	HP:0002780	Bronchomalacia	6	-6.97962e-05	0.00102549	-0.0680616	0.945742	0.305743	0.9438	0.914718
PGS001668	WA ICVF in tract corticospinal tract (R)	HP:0002780	Bronchomalacia	6	7.03734e-05	0.00102875	0.0684064	0.945468	0.305745	0.9423	0.914718
PGS001728	WA L2 in tract uncinate fasciculus (R)	HP:0002780	Bronchomalacia	6	6.53207e-05	0.00102176	0.0639295	0.949032	0.30572	0.9462	0.914718
PGS001743	WA L3 in tract uncinate fasciculus (R)	HP:0002780	Bronchomalacia	6	-8.93896e-05	0.00101854	-0.0877624	0.930073	0.305873	0.9336	0.914718
PGS001757	WA MD in tract uncinate fasciculus (L)	HP:0002780	Bronchomalacia	6	-9.61412e-05	0.00103484	-0.0929047	0.925987	0.305912	0.9283	0.914718
PGS001800	Forced expiratory volume (FEV1)	HP:0002780	Bronchomalacia	6	-8.56388e-05	0.00105255	-0.0813628	0.93516	0.305827	0.9387	0.914718
PGS002064	Appendiceal conditions	HP:0002780	Bronchomalacia	6	7.32059e-05	0.00103197	0.0709378	0.943453	0.30576	0.9421	0.914718
PGS002076	Hyperplasia of prostate	HP:0002780	Bronchomalacia	6	-7.19144e-05	0.0010331	-0.0696104	0.94451	0.305752	0.9455	0.914718
PGS002182	Gamma glutamyltransferase	HP:0002780	Bronchomalacia	6	9.37803e-05	0.00102484	0.0915076	0.927097	0.305901	0.9293	0.914718
PGS002250	Epithelial ovarian cancer	HP:0002780	Bronchomalacia	6	8.03749e-05	0.0010403	0.0772615	0.938422	0.3058	0.9416	0.914718
PGS002278	Supranormal left ventricular ejection fraction	HP:0002780	Bronchomalacia	6	8.31766e-05	0.00101911	0.0816173	0.934958	0.305829	0.933	0.914718
PGS001308	Sjogren's syndrome/sicca syndrome	HP:0030052	Inguinal freckling	5	-8.37619e-06	0.000954343	-0.00877692	0.992998	0.154414	0.9949	0.914733
PGS002122	Red blood cell (erythrocyte) distribution width	HP:0030052	Inguinal freckling	5	5.41085e-06	0.00093657	0.00577731	0.995391	0.154412	0.9946	0.914733
PGS000238	Tumor necrosis factor receptor superfamily member 6 (FAS) serum levels	HP:0000519	Developmental cataract	5	0.000377724	0.000936662	0.403265	0.686789	0.322247	0.6896	0.914734
PGS000405	Skin cancer	HP:0000519	Developmental cataract	5	0.000369642	0.000955616	0.386811	0.698931	0.321699	0.6986	0.914734
PGS000442	Other non-epithelial cancer of skin	HP:0000519	Developmental cataract	5	0.000388497	0.000959781	0.404777	0.685678	0.322299	0.6952	0.914734
PGS000674	AST to ALT ratio	HP:0000519	Developmental cataract	5	-0.000352406	0.000926165	-0.3805	0.703609	0.321495	0.6974	0.914734
PGS000696	Testosterone [nmol/L]	HP:0000519	Developmental cataract	5	0.000384418	0.00095381	0.403034	0.68696	0.322239	0.6875	0.914734
PGS000967	Coxarthrosis [arthrosis of hip] (time-to-event)	HP:0000519	Developmental cataract	5	-0.000374969	0.000950234	-0.394607	0.693168	0.321956	0.6955	0.914734
PGS001169	Whole body fat free mass	HP:0000519	Developmental cataract	5	0.000354493	0.000933443	0.37977	0.704151	0.321471	0.6995	0.914734
PGS001471	Mean ICVF in middle cerebellar peduncle on FA skeleton	HP:0000519	Developmental cataract	5	-0.000368096	0.00093417	-0.394035	0.69359	0.321937	0.6971	0.914734
PGS001481	Mean ICVF in sagittal stratum on FA skeleton (R)	HP:0000519	Developmental cataract	5	0.000357209	0.000945852	0.377658	0.705719	0.321404	0.7018	0.914734
PGS001732	WA L3 in tract cingulate gyrus part of cingulum (L)	HP:0000519	Developmental cataract	5	-0.000357699	0.000949639	-0.376668	0.706454	0.321373	0.7016	0.914734
PGS001740	WA L3 in tract superior thalamic radiation (L)	HP:0000519	Developmental cataract	5	0.000372617	0.000950428	0.392051	0.695056	0.321871	0.6917	0.914734
PGS001753	WA MD in tract inferior longitudinal fasciculus (R)	HP:0000519	Developmental cataract	5	-0.000380871	0.000940304	-0.405051	0.685477	0.322308	0.6912	0.914734
PGS002029	Disorders of lipoid metabolism	HP:0000519	Developmental cataract	5	0.000354628	0.000921575	0.384806	0.700416	0.321634	0.6979	0.914734
PGS002041	Macular degeneration (senile) of retina NOS	HP:0000519	Developmental cataract	5	-0.000370896	0.000934017	-0.397097	0.691332	0.322039	0.6909	0.914734
PGS002049	Pulmonary heart disease	HP:0000519	Developmental cataract	5	-0.000350653	0.000938445	-0.373653	0.708696	0.321277	0.7046	0.914734
PGS002108	Cholesterol	HP:0000519	Developmental cataract	5	-0.000372654	0.000938554	-0.397051	0.691365	0.322038	0.6892	0.914734
PGS002123	Red blood cell (erythrocyte) count	HP:0000519	Developmental cataract	5	-0.00036088	0.000934396	-0.386218	0.69937	0.32168	0.695	0.914734
PGS002166	QRS duration	HP:0000519	Developmental cataract	5	-0.000361443	0.000938587	-0.385093	0.700203	0.321643	0.6996	0.914734
PGS002208	Monocyte percentage	HP:0000519	Developmental cataract	5	-0.000363259	0.000944147	-0.384748	0.700459	0.321632	0.704	0.914734
PGS002216	Phosphate	HP:0000519	Developmental cataract	5	-0.000381448	0.00094448	-0.403871	0.686344	0.322268	0.6864	0.914734
PGS002314	Balding Type 1	HP:0000519	Developmental cataract	5	0.000372668	0.000936492	0.39794	0.69071	0.322067	0.6926	0.914734
PGS002350	Tanning	HP:0000519	Developmental cataract	5	0.000361888	0.000952477	0.379944	0.704021	0.321477	0.7022	0.914734
PGS002726	Multiple sclerosis	HP:0000519	Developmental cataract	5	-0.000373875	0.000938571	-0.398345	0.690412	0.322081	0.6937	0.914734
PGS002763	Hip osteoarthritis	HP:0000519	Developmental cataract	5	0.000349795	0.000940498	0.371925	0.709982	0.321223	0.7033	0.914734
PGS000373	Colorectal cancer	HP:0000103	Polyuria	10	0.000809203	0.00130995	0.617737	0.536808	0.248234	0.5395	0.914735
PGS001749	WA MD in tract forceps minor	HP:0000103	Polyuria	10	-0.000803538	0.00131399	-0.611523	0.540912	0.247911	0.54	0.914735
PGS000243	Growth/differentiation factor 15 (GDF-15) serum levels	HP:0000657	Oculomotor apraxia	9	-0.0005316	0.00127309	-0.417566	0.676302	0.208846	0.6733	0.914739
PGS000289	Tumor necrosis factor ligand superfamily member 14 (TNFSF14) serum levels	HP:0000657	Oculomotor apraxia	9	0.000515742	0.00123138	0.418831	0.675378	0.208891	0.6701	0.914739
PGS000295	Vascular endothelial growth factor D (VEGF-D) serum levels	HP:0000657	Oculomotor apraxia	9	0.000534407	0.00125591	0.425515	0.6705	0.20913	0.6708	0.914739
PGS001282	Migraine (time-to-event)	HP:0000657	Oculomotor apraxia	9	0.000532819	0.00128334	0.415183	0.678046	0.208763	0.6718	0.914739
PGS001419	Mean FA in cingulum cingulate gyrus on FA skeleton (L)	HP:0000657	Oculomotor apraxia	9	-0.00056082	0.00129363	-0.433525	0.664673	0.20942	0.6729	0.914739
PGS000352	High grade serous ovarian cancer	HP:0000164	Abnormality of the dentition	10	0.00116185	0.001322	0.878859	0.379567	0.09917	0.3775	0.914742
PGS001662	WA ICVF in tract acoustic radiation (R)	HP:0002607	Bowel incontinence	5	-0.00160016	0.000948163	-1.68765	0.0916109	0.152846	0.0906	0.914742
PGS001132	Family history of chronic bronchitis/emphysema	HP:0000958	Dry skin	11	0.000580577	0.00138589	0.418918	0.675314	0.745251	0.674	0.914756
PGS001763	WA MO in tract posterior thalamic radiation (R)	HP:0000958	Dry skin	11	0.000599699	0.0014067	0.426316	0.669916	0.745514	0.6724	0.914756
PGS002811	Abdominal adipose tissue volumes adjusted for BMI and height	HP:0000958	Dry skin	11	0.000558502	0.00137579	0.405951	0.684815	0.744802	0.6736	0.914756
PGS000128	Hemoglobin A1c	HP:0003198	Myopathy	5	-0.00015239	0.000932854	-0.163359	0.87025	0.272665	0.8782	0.914776
PGS000352	High grade serous ovarian cancer	HP:0003198	Myopathy	5	0.000148656	0.000934971	0.158995	0.873686	0.272606	0.8763	0.914776
PGS002309	Number of children ever born	HP:0003198	Myopathy	5	0.000133135	0.000929273	0.143267	0.886091	0.272405	0.877	0.914776
PGS002341	Monocyte Count	HP:0003198	Myopathy	5	0.000144977	0.000949778	0.152643	0.878693	0.272522	0.8785	0.914776
PGS000197	Spondyloarthroparthy	HP:0002870	Obstructive sleep apnea	71	-0.000675716	0.00352187	-0.191862	0.847866	0.396221	0.8508	0.914776
PGS000248	Heat shock 27 kDa protein (HSP_27) serum levels	HP:0002870	Obstructive sleep apnea	71	0.000627915	0.00352667	0.178047	0.858701	0.396003	0.8516	0.914776
PGS000325	Oligoarthritis Juvenile Idiophatic Arthritis	HP:0002870	Obstructive sleep apnea	71	0.000666455	0.00348394	0.191293	0.848312	0.396212	0.8499	0.914776
PGS002190	Platelet distribution width	HP:0002870	Obstructive sleep apnea	71	-0.000639034	0.0034673	-0.184303	0.853792	0.396099	0.8489	0.914776
PGS002278	Supranormal left ventricular ejection fraction	HP:0002870	Obstructive sleep apnea	71	0.000663764	0.00345576	0.192075	0.8477	0.396224	0.8508	0.914776
PGS001659	WA FA in tract uncinate fasciculus (L)	HP:0001845	Overlapping toe	5	-0.000842411	0.000933635	-0.902292	0.366994	0.18292	0.3623	0.914778
PGS003383	Prostate adenocarcinoma	HP:0001845	Overlapping toe	5	0.000867312	0.000947806	0.915074	0.360246	0.183901	0.3618	0.914778
PGS001632	Volume of pallidum (R)	HP:0000956	Acanthosis nigricans	13	0.00230288	0.00150312	1.53207	0.125639	0.466532	0.1216	0.914782
PGS001613	Volume of grey matter in Ventral Striatum (R)	HP:0000519	Developmental cataract	5	0.000349959	0.000922172	0.379494	0.704355	0.321463	0.7055	0.914794
PGS001318	Disorders of lipoprotein metabolism and other lipidaemias (time-to-event)	HP:0003198	Myopathy	5	-0.00014172	0.000927705	-0.152764	0.878597	0.272524	0.8794	0.914822
PGS000267	Matrix metalloproteinase-3 (MMP-3) serum levels	HP:0012427	Increased femoral anteversion	12	-0.000519611	0.00144824	-0.358789	0.719785	0.268236	0.7225	0.914823
PGS001279	previously: Blood clot in the lung	HP:0012427	Increased femoral anteversion	12	-0.000509246	0.00144747	-0.351818	0.725006	0.268027	0.7229	0.914823
PGS001365	6mm strong meridian (L)	HP:0012427	Increased femoral anteversion	12	-0.00050478	0.0014551	-0.346903	0.728695	0.267882	0.7228	0.914823
PGS001328	Family history of diabetes	HP:0002370	Poor coordination	15	-0.00267401	0.00163821	-1.63228	0.102754	0.344611	0.1072	0.914832
PGS001329	Unspecified diabetes mellitus (time-to-event)	HP:0002370	Poor coordination	15	-0.00263751	0.00163103	-1.61708	0.105995	0.342526	0.1041	0.914832
PGS001741	WA L3 in tract superior thalamic radiation (R)	HP:0002370	Poor coordination	15	0.00260991	0.00162251	1.60857	0.107845	0.341368	0.1073	0.914832
PGS001790	Heart Failure	HP:0002370	Poor coordination	15	-0.00261045	0.00161809	-1.61329	0.106814	0.342011	0.105	0.914832
PGS002052	Occlusion and stenosis of precerebral arteries	HP:0002370	Poor coordination	15	-0.00261307	0.00163279	-1.60037	0.109649	0.340258	0.1072	0.914832
PGS002219	Total protein	HP:0002370	Poor coordination	15	0.0026251	0.00160946	1.63104	0.103015	0.344441	0.1061	0.914832
PGS002769	Seropositive rheumatoid arthritis	HP:0002370	Poor coordination	15	-0.00265579	0.00163726	-1.62209	0.104917	0.343212	0.1058	0.914832
PGS003373	Drinks per week	HP:0002370	Poor coordination	15	-0.00266591	0.00164004	-1.62552	0.104185	0.343682	0.1053	0.914832
PGS001285	Allergic disease (hay fever, rhinitis, or eczema) (diagnosed by doctor)	HP:0011220	Prominent forehead	8	0.00117554	0.00120097	0.978824	0.327767	0.832413	0.3288	0.914834
PGS001415	Mean FA in anterior limb of internal capsule on FA skeleton (L)	HP:0011220	Prominent forehead	8	0.00115393	0.00118346	0.975049	0.329635	0.832104	0.3296	0.914834
PGS001466	Mean ICVF in genu of corpus callosum on FA skeleton	HP:0011220	Prominent forehead	8	0.00115748	0.00118221	0.979081	0.32764	0.832435	0.3303	0.914834
PGS001671	WA ICVF in tract inferior fronto-occipital fasciculus (L)	HP:0011220	Prominent forehead	8	0.00114654	0.00117817	0.973152	0.330577	0.831949	0.331	0.914834
PGS002156	Age first had sexual intercourse	HP:0001270	Motor delay	51	0.00297174	0.00296243	1.00314	0.315894	0.268537	0.3185	0.914854
PGS000273	Proteinase-activated receptor 1 (PAR-1) serum levels	HP:0001156	Brachydactyly	13	0.000699188	0.00150907	0.463323	0.643175	0.0940425	0.6506	0.914869
PGS002732	Chronic elevation of alanine aminotransferase	HP:0001156	Brachydactyly	13	0.000653542	0.00147704	0.442466	0.658193	0.0932426	0.6513	0.914869
PGS000042	Coeliac disease	HP:0001269	Hemiparesis	18	0.000372236	0.00177357	0.209879	0.83378	0.317811	0.8263	0.914881
PGS000008	ER-positive Breast Cancer	HP:0006480	Premature loss of teeth	6	-0.000352927	0.00102166	-0.345445	0.729791	0.27927	0.7242	0.914884
PGS000016	Atrial fibrillation	HP:0006480	Premature loss of teeth	6	0.000350089	0.00106725	0.328029	0.742919	0.278775	0.746	0.914884
PGS000017	Inflammatory bowel disease	HP:0006480	Premature loss of teeth	6	0.000141914	0.00103178	0.137543	0.890613	0.275032	0.8876	0.914884
PGS000080	Non-Hodgkin's lymphoma	HP:0006480	Premature loss of teeth	6	0.000358988	0.00103621	0.346442	0.729041	0.279299	0.7337	0.914884
PGS000083	Pancreatic cancer	HP:0006480	Premature loss of teeth	6	-0.000179603	0.00103173	-0.17408	0.861818	0.275513	0.8653	0.914884
PGS000161	Renal cancer	HP:0006480	Premature loss of teeth	6	0.000229591	0.00104572	0.219552	0.826239	0.276268	0.831	0.914884
PGS000201	Problematic Alcohol Use	HP:0006480	Premature loss of teeth	6	0.000267703	0.00105984	0.252587	0.800609	0.276926	0.7987	0.914884
PGS000217	Adrenomedullin (ADM) serum levels	HP:0006480	Premature loss of teeth	6	0.00020275	0.0010268	0.197457	0.843487	0.275879	0.8451	0.914884
PGS000229	Fractalkine (CX3CL1) serum levels	HP:0006480	Premature loss of teeth	6	0.000390553	0.00102699	0.380287	0.703766	0.280337	0.7057	0.914884
PGS000238	Tumor necrosis factor receptor superfamily member 6 (FAS) serum levels	HP:0006480	Premature loss of teeth	6	0.00022972	0.00102608	0.22388	0.82287	0.276349	0.8253	0.914884
PGS000242	Galectin-3 (Gal-3) serum levels	HP:0006480	Premature loss of teeth	6	-0.000383064	0.00101932	-0.375803	0.707097	0.280194	0.7041	0.914884
PGS000243	Growth/differentiation factor 15 (GDF-15) serum levels	HP:0006480	Premature loss of teeth	6	-0.000408313	0.00103976	-0.392699	0.694577	0.280742	0.6952	0.914884
PGS000249	Interleukin-18 (IL-18) serum levels	HP:0006480	Premature loss of teeth	6	0.000368311	0.0010449	0.352483	0.724507	0.279477	0.7241	0.914884
PGS000251	Interleukin-27 (IL-27) serum levels	HP:0006480	Premature loss of teeth	6	0.000255919	0.00104039	0.245984	0.805716	0.276787	0.8089	0.914884
PGS000253	Interleukin-6 receptor subunit alpha (IL-6RA) serum levels	HP:0006480	Premature loss of teeth	6	0.000377259	0.00103669	0.363907	0.71596	0.279822	0.7129	0.914884
PGS000254	Interleukin-8 (IL-8) serum levels	HP:0006480	Premature loss of teeth	6	0.000264164	0.00103703	0.254731	0.798953	0.276972	0.7986	0.914884
PGS000256	Melusin (ITGB1BP2) serum levels	HP:0006480	Premature loss of teeth	6	0.000369771	0.00104187	0.354911	0.722688	0.27955	0.728	0.914884
PGS000261	Membrane-bound aminopeptidase P (mAmP) serum levels	HP:0006480	Premature loss of teeth	6	0.00024364	0.00103159	0.236179	0.813314	0.276588	0.8216	0.914884
PGS000268	Matrix metalloproteinase-7 (MMP-7) serum levels	HP:0006480	Premature loss of teeth	6	0.000208043	0.00104	0.200043	0.841465	0.275923	0.8409	0.914884
PGS000273	Proteinase-activated receptor 1 (PAR-1) serum levels	HP:0006480	Premature loss of teeth	6	-0.000224967	0.00102579	-0.21931	0.826427	0.276264	0.8203	0.914884
PGS000282	Stem cell factor (SCF) serum levels	HP:0006480	Premature loss of teeth	6	-0.000329175	0.00103783	-0.317175	0.751139	0.278479	0.7548	0.914884
PGS000283	Spondin-1 (SPON1) serum levels	HP:0006480	Premature loss of teeth	6	-0.000277009	0.00103568	-0.267465	0.789134	0.277253	0.7907	0.914884
PGS000285	Tissue factor (TF) serum levels	HP:0006480	Premature loss of teeth	6	-0.00022832	0.00103077	-0.221505	0.824719	0.276305	0.8249	0.914884
PGS000291	TNF-related apoptosis-inducing ligand receptor 2 (TRAIL-R2) serum levels	HP:0006480	Premature loss of teeth	6	0.000332282	0.00101124	0.328588	0.742496	0.27879	0.738	0.914884
PGS000315	Immunoglobulin E (IgE)	HP:0006480	Premature loss of teeth	6	-0.000408928	0.00104676	-0.390662	0.696083	0.280674	0.7011	0.914884
PGS000325	Oligoarthritis Juvenile Idiophatic Arthritis	HP:0006480	Premature loss of teeth	6	0.000438761	0.00102754	0.427002	0.669417	0.281928	0.7509	0.914884
PGS000373	Colorectal cancer	HP:0006480	Premature loss of teeth	6	-0.00016673	0.0010154	-0.164201	0.869587	0.275372	0.8624	0.914884
PGS000384	Malignant neoplasm of rectum, rectosigmoid junction, and anus	HP:0006480	Premature loss of teeth	6	0.000349535	0.00103448	0.337884	0.735481	0.279052	0.7336	0.914884
PGS000430	Melanomas of skin (diagnosis or history)	HP:0006480	Premature loss of teeth	6	0.000284808	0.00102113	0.278916	0.780334	0.277517	0.7738	0.914884
PGS000469	Carcinoma in situ of skin	HP:0006480	Premature loss of teeth	6	0.000390593	0.00105242	0.371137	0.710569	0.280047	0.7099	0.914884
PGS000594	Cancer of other male genital organs	HP:0006480	Premature loss of teeth	6	0.000344209	0.00103951	0.331127	0.740578	0.278861	0.7393	0.914884
PGS000634	Thyroid cancer	HP:0006480	Premature loss of teeth	6	-0.00023948	0.00104624	-0.228895	0.81897	0.276445	0.8232	0.914884
PGS000708	Kidney failure	HP:0006480	Premature loss of teeth	6	-0.00024292	0.00102756	-0.236404	0.81314	0.276592	0.8079	0.914884
PGS000717	Adult life body size	HP:0006480	Premature loss of teeth	6	-0.000139791	0.00102933	-0.135807	0.891985	0.275012	0.8924	0.914884
PGS000738	Vitiligo	HP:0006480	Premature loss of teeth	6	-0.000240439	0.00105135	-0.228695	0.819126	0.276441	0.8182	0.914884
PGS000758	Adult standing height	HP:0006480	Premature loss of teeth	6	-0.000300722	0.00103948	-0.289301	0.772376	0.277766	0.7783	0.914884
PGS000822	Urinary albumin to creatinine ratio	HP:0006480	Premature loss of teeth	6	-0.000174142	0.00105226	-0.165492	0.868571	0.27539	0.8578	0.914884
PGS000829	Body mass index (male)	HP:0006480	Premature loss of teeth	6	0.000143531	0.000985447	0.145651	0.88421	0.275129	0.8853	0.914884
PGS000844	Predicted visceral adipose tissue	HP:0006480	Premature loss of teeth	6	-0.00014509	0.00101417	-0.143062	0.886254	0.275098	0.8903	0.914884
PGS000861	Urine Albumin-to-Creatinine ratio	HP:0006480	Premature loss of teeth	6	-0.000232886	0.00104539	-0.222773	0.823731	0.276328	0.8231	0.914884
PGS000914	Abnormal electrocardiogram	HP:0006480	Premature loss of teeth	6	0.000300428	0.00104113	0.28856	0.772943	0.277748	0.7797	0.914884
PGS000930	Blood clot (diagnosed by doctor)	HP:0006480	Premature loss of teeth	6	0.000284804	0.00102438	0.278025	0.781018	0.277496	0.7752	0.914884
PGS000931	Blood clot or deep vein thrombosis (diagnosed by doctor)	HP:0006480	Premature loss of teeth	6	-0.000146309	0.00102646	-0.142537	0.886668	0.275091	0.886	0.914884
PGS000932	Other intervertebral disk disorders (time-to-event)	HP:0006480	Premature loss of teeth	6	0.000289592	0.00104609	0.276833	0.781932	0.277468	0.7828	0.914884
PGS000946	Unspecified dementia (time-to-event)	HP:0006480	Premature loss of teeth	6	-0.00040103	0.0010635	-0.377087	0.706143	0.280235	0.706	0.914884
PGS000959	Connective tissue disorder	HP:0006480	Premature loss of teeth	6	0.000248546	0.00104411	0.238047	0.811865	0.276625	0.8193	0.914884
PGS000960	Other systemic involvement of connective tissue (time-to-event)	HP:0006480	Premature loss of teeth	6	-0.000132829	0.0010358	-0.128238	0.897971	0.274928	0.892	0.914884
PGS000962	Chronic ischaemic heart disease (time-to-event)	HP:0006480	Premature loss of teeth	6	0.000326757	0.00101361	0.322371	0.7472	0.27862	0.7449	0.914884
PGS000972	Microalbumin [> 40 mg/L]	HP:0006480	Premature loss of teeth	6	-0.000164519	0.00104623	-0.157249	0.875062	0.275277	0.8728	0.914884
PGS000990	Retinal detachments and breaks (time-to-event)	HP:0006480	Premature loss of teeth	6	-0.000157782	0.00102465	-0.153986	0.877634	0.275235	0.8773	0.914884
PGS001009	PEF	HP:0006480	Premature loss of teeth	6	0.000321175	0.00103987	0.308861	0.757454	0.27826	0.7586	0.914884
PGS001010	PEF pred. ratio	HP:0006480	Premature loss of teeth	6	0.000182426	0.00104571	0.174451	0.861526	0.275518	0.8635	0.914884
PGS001012	Number of falls in the last year	HP:0006480	Premature loss of teeth	6	-0.000403263	0.00103976	-0.387842	0.698168	0.280582	0.7008	0.914884
PGS001013	Macular degeneration	HP:0006480	Premature loss of teeth	6	-0.000299808	0.00103231	-0.290424	0.771517	0.277793	0.7759	0.914884
PGS001017	Suffer from 'nerves'	HP:0006480	Premature loss of teeth	6	0.000307726	0.00103569	0.297122	0.766399	0.27796	0.7606	0.914884
PGS001030	Pulmonary fibrosis	HP:0006480	Premature loss of teeth	6	0.000153073	0.0010015	0.152845	0.878534	0.27522	0.8775	0.914884
PGS001031	Fibroblastic disorders (time-to-event)	HP:0006480	Premature loss of teeth	6	0.000299418	0.00103	0.290696	0.771309	0.2778	0.783	0.914884
PGS001033	Other coagulation defects (time-to-event)	HP:0006480	Premature loss of teeth	6	-0.000603549	0.00103721	-0.581899	0.56069	0.288522	0.6979	0.914884
PGS001111	Male genital tract cancer	HP:0006480	Premature loss of teeth	6	0.000204234	0.00103278	0.197753	0.843255	0.275884	0.8388	0.914884
PGS001117	Started insulin within one year diagnosis of diabetes	HP:0006480	Premature loss of teeth	6	0.000236918	0.00101955	0.232374	0.816267	0.276513	0.8179	0.914884
PGS001118	Taking other prescription medications	HP:0006480	Premature loss of teeth	6	0.000171159	0.00104863	0.163221	0.870358	0.275358	0.8683	0.914884
PGS001120	Right hand grip strength	HP:0006480	Premature loss of teeth	6	0.000421971	0.00103709	0.406881	0.684132	0.28122	0.6923	0.914884
PGS001131	Zoster [herpes zoster] (time-to-event)	HP:0006480	Premature loss of teeth	6	-0.000353554	0.00104514	-0.338284	0.735179	0.279063	0.731	0.914884
PGS001135	Arthritis (nos)	HP:0006480	Premature loss of teeth	6	0.000299802	0.00104207	0.287699	0.773602	0.277727	0.7678	0.914884
PGS001136	Hematologic disease, genetic	HP:0006480	Premature loss of teeth	6	-0.000176289	0.00100805	-0.174882	0.861187	0.275525	0.8632	0.914884
PGS001137	Retinal detachment	HP:0006480	Premature loss of teeth	6	-0.00022295	0.00102285	-0.217969	0.827472	0.276239	0.8228	0.914884
PGS001138	Rheumatoid factor [> 16 IU/mL]	HP:0006480	Premature loss of teeth	6	0.000336742	0.00102613	0.328166	0.742815	0.278779	0.7462	0.914884
PGS001141	Facial ageing (looking younger than you are)	HP:0006480	Premature loss of teeth	6	0.000379329	0.00102591	0.36975	0.711602	0.280003	0.7047	0.914884
PGS001142	Volume of grey matter in Intracalcarine Cortex (R)	HP:0006480	Premature loss of teeth	6	-0.000399262	0.0010411	-0.3835	0.701384	0.28044	0.7042	0.914884
PGS001144	Arm fat mass (L)	HP:0006480	Premature loss of teeth	6	-0.000167091	0.00101377	-0.164821	0.869099	0.27538	0.8721	0.914884
PGS001145	Arm fat mass (R)	HP:0006480	Premature loss of teeth	6	-0.000314277	0.00101296	-0.310255	0.756394	0.278296	0.7566	0.914884
PGS001146	Arm fat-free mass (R)	HP:0006480	Premature loss of teeth	6	-0.000256118	0.00102053	-0.250966	0.801862	0.276892	0.7977	0.914884
PGS001147	Leg fat mass (R)	HP:0006480	Premature loss of teeth	6	-0.000368823	0.00101673	-0.362755	0.71682	0.279787	0.7187	0.914884
PGS001157	Impedance (right leg)	HP:0006480	Premature loss of teeth	6	-0.000382749	0.00101494	-0.377116	0.706121	0.280235	0.7003	0.914884
PGS001158	Left leg mass (predicted)	HP:0006480	Premature loss of teeth	6	-0.00025145	0.00101426	-0.247914	0.804223	0.276828	0.81	0.914884
PGS001159	Right leg mass (predicted)	HP:0006480	Premature loss of teeth	6	-0.00016804	0.00101389	-0.165737	0.868378	0.275393	0.8651	0.914884
PGS001165	Arm fat free mass (L)	HP:0006480	Premature loss of teeth	6	0.000329793	0.00102257	0.322514	0.747092	0.278623	0.7494	0.914884
PGS001166	Leg fat free mass (L)	HP:0006480	Premature loss of teeth	6	-0.000268477	0.00101473	-0.26458	0.791356	0.277188	0.7888	0.914884
PGS001167	Leg fat-free mass (R)	HP:0006480	Premature loss of teeth	6	-0.000159285	0.00101361	-0.157146	0.875143	0.275276	0.8753	0.914884
PGS001180	Lung function (FEV1/FVC)	HP:0006480	Premature loss of teeth	6	0.000182793	0.00104572	0.174802	0.86125	0.275523	0.8614	0.914884
PGS001185	Intra-ocular pressure, Goldmann-correlated ¬Æ	HP:0006480	Premature loss of teeth	6	-0.000316614	0.00102576	-0.308664	0.757604	0.278255	0.7614	0.914884
PGS001235	Right arm mass (predicted)	HP:0006480	Premature loss of teeth	6	-0.000321004	0.00102175	-0.314171	0.753419	0.278399	0.7553	0.914884
PGS001243	Ankle spacing width (R)	HP:0006480	Premature loss of teeth	6	0.000299204	0.00102458	0.292026	0.770293	0.277833	0.7697	0.914884
PGS001251	Other interstitial pulmonary diseases (time-to-event)	HP:0006480	Premature loss of teeth	6	-0.000398148	0.00100432	-0.396437	0.691819	0.280866	0.6912	0.914884
PGS001257	Childhood sunburn	HP:0006480	Premature loss of teeth	6	0.000220244	0.00102775	0.214297	0.830334	0.276172	0.8315	0.914884
PGS001272	Chronic renal failure (time-to-event)	HP:0006480	Premature loss of teeth	6	0.000180797	0.00104684	0.172707	0.862896	0.275493	0.8625	0.914884
PGS001277	PE +/- DVT	HP:0006480	Premature loss of teeth	6	0.000154771	0.0010172	0.152153	0.879079	0.275211	0.8727	0.914884
PGS001292	Family history of prostate cancer	HP:0006480	Premature loss of teeth	6	0.000180449	0.00104076	0.173382	0.862366	0.275503	0.8656	0.914884
PGS001301	Malabsorption/coeliac disease	HP:0006480	Premature loss of teeth	6	-0.000278853	0.00101401	-0.274999	0.783341	0.277425	0.7826	0.914884
PGS001303	Other cataract (time-to-event)	HP:0006480	Premature loss of teeth	6	0.000403516	0.00102388	0.394104	0.69354	0.280788	0.6958	0.914884
PGS001326	Emphysema	HP:0006480	Premature loss of teeth	6	-0.000344174	0.00103333	-0.333073	0.739109	0.278916	0.7384	0.914884
PGS001333	Chronic obstructive pulmonary disease (algorithmically-defined)	HP:0006480	Premature loss of teeth	6	0.000280658	0.00101935	0.27533	0.783087	0.277433	0.7839	0.914884
PGS001334	Other chronic obstructive pulmonary disease (time-to-event)	HP:0006480	Premature loss of teeth	6	-0.000218466	0.00103985	-0.210094	0.833613	0.276097	0.8342	0.914884
PGS001335	Vascular/heart problems diagnosed by doctor High BP	HP:0006480	Premature loss of teeth	6	-0.000320538	0.00100968	-0.317464	0.750919	0.278487	0.7449	0.914884
PGS001347	Family history of Alzheimer's/dementia	HP:0006480	Premature loss of teeth	6	-0.000253165	0.00106628	-0.237428	0.812346	0.276613	0.8088	0.914884
PGS001350	Fasting glucose	HP:0006480	Premature loss of teeth	6	-0.000275376	0.00105065	-0.262102	0.793266	0.277133	0.7917	0.914884
PGS001373	Age started wearing glasses or contact lenses	HP:0006480	Premature loss of teeth	6	-0.000184019	0.00102571	-0.179407	0.857634	0.275592	0.8598	0.914884
PGS001374	Age stopped smoking	HP:0006480	Premature loss of teeth	6	0.000295947	0.00103538	0.285832	0.775031	0.277682	0.778	0.914884
PGS001390	Duodenal ulcer (time-to-event)	HP:0006480	Premature loss of teeth	6	-0.000262125	0.00103877	-0.25234	0.8008	0.276921	0.8003	0.914884
PGS001398	Friendship satisfaction	HP:0006480	Premature loss of teeth	6	-0.000171495	0.00104967	-0.16338	0.870233	0.27536	0.8623	0.914884
PGS001401	Health satisfaction	HP:0006480	Premature loss of teeth	6	0.000220473	0.00102919	0.214221	0.830393	0.276171	0.8303	0.914884
PGS001437	Mean FA in sagittal stratum on FA skeleton (R)	HP:0006480	Premature loss of teeth	6	-0.000366526	0.00104917	-0.349348	0.726859	0.279384	0.7216	0.914884
PGS001451	Mean ICVF in anterior corona radiata on FA skeleton (R)	HP:0006480	Premature loss of teeth	6	-0.000333893	0.00103232	-0.323439	0.746391	0.278649	0.7419	0.914884
PGS001467	Mean ICVF in inferior cerebellar peduncle on FA skeleton (L)	HP:0006480	Premature loss of teeth	6	-0.000188089	0.00102929	-0.182737	0.85502	0.275643	0.8593	0.914884
PGS001474	Mean ICVF in posterior limb of internal capsule on FA skeleton (L)	HP:0006480	Premature loss of teeth	6	-0.000394348	0.001027	-0.38398	0.701028	0.280456	0.7005	0.914884
PGS001475	Mean ICVF in posterior limb of internal capsule on FA skeleton (R)	HP:0006480	Premature loss of teeth	6	-0.000307058	0.00102663	-0.299093	0.764896	0.278009	0.7656	0.914884
PGS001484	Mean ICVF in superior corona radiata on FA skeleton (L)	HP:0006480	Premature loss of teeth	6	-0.000241667	0.00102173	-0.236527	0.813044	0.276595	0.8131	0.914884
PGS001485	Mean ICVF in superior corona radiata on FA skeleton (R)	HP:0006480	Premature loss of teeth	6	-0.000310969	0.00101826	-0.305393	0.760094	0.27817	0.7566	0.914884
PGS001488	Mean ICVF in superior longitudinal fasciculus on FA skeleton (L)	HP:0006480	Premature loss of teeth	6	-0.000203102	0.00103775	-0.195715	0.84485	0.27585	0.8479	0.914884
PGS001489	Mean ICVF in superior longitudinal fasciculus on FA skeleton (R)	HP:0006480	Premature loss of teeth	6	-0.000201882	0.0010377	-0.194547	0.845764	0.275831	0.843	0.914884
PGS001493	Mean ISOVF in anterior corona radiata on FA skeleton (L)	HP:0006480	Premature loss of teeth	6	0.000285948	0.00104343	0.274047	0.784072	0.277403	0.7881	0.914884
PGS001496	Mean ISOVF in cingulum cingulate gyrus on FA skeleton (L)	HP:0006480	Premature loss of teeth	6	-0.000343078	0.00104678	-0.327745	0.743134	0.278767	0.7421	0.914884
PGS001502	Mean ISOVF in sagittal stratum on FA skeleton (L)	HP:0006480	Premature loss of teeth	6	-0.00020177	0.00103797	-0.194389	0.845888	0.275829	0.8434	0.914884
PGS001506	Mean ISOVF in superior corona radiata on FA skeleton (R)	HP:0006480	Premature loss of teeth	6	-0.000255913	0.00104896	-0.243967	0.807277	0.276746	0.8085	0.914884
PGS001520	Position of the pulse wave peak	HP:0006480	Premature loss of teeth	6	0.000225052	0.00103414	0.217623	0.827742	0.276233	0.8242	0.914884
PGS001540	Volume of brain, grey+white matter	HP:0006480	Premature loss of teeth	6	0.000205011	0.00101204	0.202572	0.839487	0.275966	0.8327	0.914884
PGS001543	Volume of caudate (R)	HP:0006480	Premature loss of teeth	6	0.000387153	0.00104078	0.371984	0.709938	0.280073	0.7064	0.914884
PGS001544	Volume of grey matter	HP:0006480	Premature loss of teeth	6	-0.000266168	0.00101594	-0.261993	0.793349	0.277131	0.7895	0.914884
PGS001560	Volume of grey matter in Frontal Pole (L)	HP:0006480	Premature loss of teeth	6	0.000389087	0.00103326	0.376563	0.706532	0.280218	0.7089	0.914884
PGS001568	Volume of grey matter in Inferior Temporal Gyrus, posterior division (L)	HP:0006480	Premature loss of teeth	6	0.000139389	0.00102756	0.13565	0.89211	0.275011	0.8912	0.914884
PGS001569	Volume of grey matter in Insular Cortex (L)	HP:0006480	Premature loss of teeth	6	0.000263677	0.00103019	0.255949	0.798012	0.276999	0.8036	0.914884
PGS001571	Volume of grey matter in Intracalcarine Cortex (L)	HP:0006480	Premature loss of teeth	6	0.000157993	0.00105922	0.149159	0.881441	0.275173	0.8867	0.914884
PGS001577	Volume of grey matter in Middle Frontal Gyrus (L)	HP:0006480	Premature loss of teeth	6	-0.000216882	0.0010392	-0.2087	0.8347	0.276072	0.8409	0.914884
PGS001578	Volume of grey matter in Middle Frontal Gyrus (R)	HP:0006480	Premature loss of teeth	6	-0.000217367	0.0010407	-0.208866	0.834571	0.276075	0.8341	0.914884
PGS001589	Volume of grey matter in Planum Temporale (L)	HP:0006480	Premature loss of teeth	6	0.000326951	0.00102977	0.317499	0.750893	0.278488	0.751	0.914884
PGS001592	Volume of grey matter in Precuneous Cortex (L)	HP:0006480	Premature loss of teeth	6	-0.000180506	0.00100611	-0.17941	0.857631	0.275592	0.8551	0.914884
PGS001601	Volume of grey matter in Supracalcarine Cortex (L)	HP:0006480	Premature loss of teeth	6	0.000271576	0.00105379	0.257714	0.79665	0.277037	0.797	0.914884
PGS001604	Volume of grey matter in Temporal Fusiform Cortex, posterior division (L)	HP:0006480	Premature loss of teeth	6	-0.000309618	0.00102809	-0.301159	0.76332	0.278061	0.7619	0.914884
PGS001610	Volume of grey matter in V Cerebellum (L)	HP:0006480	Premature loss of teeth	6	0.000317462	0.00104357	0.304208	0.760996	0.278139	0.7685	0.914884
PGS001612	Volume of grey matter in Ventral Striatum (L)	HP:0006480	Premature loss of teeth	6	0.000318122	0.00101348	0.313891	0.753631	0.278392	0.7521	0.914884
PGS001618	Volume of grey matter in Vermis VIIIa Cerebellum	HP:0006480	Premature loss of teeth	6	-0.000379404	0.00104327	-0.36367	0.716137	0.279815	0.7118	0.914884
PGS001626	Volume of grey matter in VIIIa Cerebellum (R)	HP:0006480	Premature loss of teeth	6	-0.000145577	0.00102398	-0.142168	0.88696	0.275087	0.8839	0.914884
PGS001628	Volume of grey matter in VIIIb Cerebellum (R)	HP:0006480	Premature loss of teeth	6	0.000187303	0.00104646	0.178988	0.857963	0.275586	0.85	0.914884
PGS001632	Volume of pallidum (R)	HP:0006480	Premature loss of teeth	6	0.000287903	0.00102365	0.281252	0.778541	0.277572	0.7837	0.914884
PGS001633	Volume of peripheral cortical grey matter	HP:0006480	Premature loss of teeth	6	0.000206859	0.00100667	0.205489	0.837208	0.276016	0.8384	0.914884
PGS001637	Volume of thalamus (L)	HP:0006480	Premature loss of teeth	6	-0.000280026	0.00103735	-0.269944	0.787227	0.277309	0.7883	0.914884
PGS001652	WA FA in tract inferior fronto-occipital fasciculus (L)	HP:0006480	Premature loss of teeth	6	-0.000267529	0.00101897	-0.262549	0.792921	0.277143	0.7862	0.914884
PGS001654	WA FA in tract inferior longitudinal fasciculus (L)	HP:0006480	Premature loss of teeth	6	-0.000375979	0.00101353	-0.370958	0.710702	0.280041	0.7127	0.914884
PGS001658	WA FA in tract superior longitudinal fasciculus (L)	HP:0006480	Premature loss of teeth	6	0.00029683	0.00103563	0.286618	0.77443	0.277701	0.781	0.914884
PGS001665	WA ICVF in tract cingulate gyrus part of cingulum (L)	HP:0006480	Premature loss of teeth	6	-0.000335007	0.00103302	-0.3243	0.74574	0.278672	0.7449	0.914884
PGS001682	WA ICVF in tract superior longitudinal fasciculus (L)	HP:0006480	Premature loss of teeth	6	-0.000211819	0.00104247	-0.20319	0.839004	0.275976	0.8459	0.914884
PGS001683	WA ICVF in tract superior longitudinal fasciculus (R)	HP:0006480	Premature loss of teeth	6	-0.000215587	0.00103703	-0.20789	0.835333	0.276058	0.8335	0.914884
PGS001685	WA ICVF in tract superior thalamic radiation (R)	HP:0006480	Premature loss of teeth	6	-0.000149863	0.00102691	-0.145935	0.883985	0.275133	0.8865	0.914884
PGS001692	WA ISOVF in tract cingulate gyrus part of cingulum (R)	HP:0006480	Premature loss of teeth	6	0.000281154	0.00103901	0.270599	0.786723	0.277324	0.7804	0.914884
PGS001707	WA L1 in tract inferior longitudinal fasciculus (L)	HP:0006480	Premature loss of teeth	6	-0.000252558	0.0010445	-0.241798	0.808957	0.276701	0.8092	0.914884
PGS001721	WA L2 in tract inferior fronto-occipital fasciculus (L)	HP:0006480	Premature loss of teeth	6	0.000324963	0.00103795	0.313081	0.754247	0.27837	0.7509	0.914884
PGS001723	WA L2 in tract inferior longitudinal fasciculus (L)	HP:0006480	Premature loss of teeth	6	-0.000362759	0.00104325	-0.34772	0.728081	0.279336	0.7281	0.914884
PGS001724	WA L2 in tract inferior longitudinal fasciculus (R)	HP:0006480	Premature loss of teeth	6	0.000263502	0.00104	0.253367	0.800006	0.276943	0.8004	0.914884
PGS001729	WA L3 in tract acoustic radiation (R)	HP:0006480	Premature loss of teeth	6	-0.00032877	0.00103475	-0.317729	0.750718	0.278494	0.7479	0.914884
PGS001735	WA L3 in tract inferior fronto-occipital fasciculus (L)	HP:0006480	Premature loss of teeth	6	0.000194722	0.00104063	0.187119	0.851583	0.275712	0.8587	0.914884
PGS001737	WA L3 in tract inferior longitudinal fasciculus (L)	HP:0006480	Premature loss of teeth	6	-0.000360359	0.00104084	-0.346221	0.729208	0.279292	0.7353	0.914884
PGS001750	WA MD in tract inferior fronto-occipital fasciculus (L)	HP:0006480	Premature loss of teeth	6	0.000329913	0.00104927	0.314422	0.753229	0.278406	0.7518	0.914884
PGS001752	WA MD in tract inferior longitudinal fasciculus (L)	HP:0006480	Premature loss of teeth	6	-0.000252417	0.00104282	-0.242053	0.80876	0.276707	0.8101	0.914884
PGS001760	WA MO in tract medial lemniscus (R)	HP:0006480	Premature loss of teeth	6	-0.000355323	0.00102163	-0.347799	0.728022	0.279339	0.7267	0.914884
PGS001764	WA MO in tract superior longitudinal fasciculus (L)	HP:0006480	Premature loss of teeth	6	0.000389314	0.00102448	0.380013	0.70397	0.280328	0.6992	0.914884
PGS001766	WA OD in tract corticospinal tract (L)	HP:0006480	Premature loss of teeth	6	0.000215246	0.0010209	0.210839	0.833031	0.27611	0.8906	0.914884
PGS001770	WA OD in tract superior longitudinal fasciculus (R)	HP:0006480	Premature loss of teeth	6	-0.000237229	0.00103094	-0.230108	0.818027	0.276469	0.8232	0.914884
PGS001779	Brugada syndrome	HP:0006480	Premature loss of teeth	6	0.000214834	0.00104712	0.205166	0.83746	0.27601	0.8348	0.914884
PGS001788	Chronic obstructive pulmonary disease	HP:0006480	Premature loss of teeth	6	-0.000338401	0.0010335	-0.327431	0.743371	0.278758	0.7419	0.914884
PGS001852	Duodenitis	HP:0006480	Premature loss of teeth	6	-0.000341008	0.00103404	-0.329782	0.741594	0.278824	0.7461	0.914884
PGS002020	Benign neoplasm of other parts of digestive system	HP:0006480	Premature loss of teeth	6	0.000143365	0.00103308	0.138774	0.88964	0.275047	0.8871	0.914884
PGS002028	Hypoglycemia	HP:0006480	Premature loss of teeth	6	-0.000225506	0.00101179	-0.222879	0.823649	0.27633	0.8242	0.914884
PGS002031	Disorders of iron metabolism	HP:0006480	Premature loss of teeth	6	0.000289244	0.00101743	0.28429	0.776213	0.277645	0.7439	0.914884
PGS002050	Atrial fibrillation and flutter	HP:0006480	Premature loss of teeth	6	-0.000375189	0.00105134	-0.356867	0.721223	0.279608	0.7103	0.914884
PGS002052	Occlusion and stenosis of precerebral arteries	HP:0006480	Premature loss of teeth	6	0.000154371	0.00103497	0.149155	0.881444	0.275173	0.8817	0.914884
PGS002060	Nasal polyps	HP:0006480	Premature loss of teeth	6	0.000136479	0.00103037	0.132457	0.894634	0.274974	0.892	0.914884
PGS002070	Anal and rectal polyp	HP:0006480	Premature loss of teeth	6	0.000286008	0.00102523	0.278969	0.780293	0.277518	0.785	0.914884
PGS002073	Other biliary tract disease	HP:0006480	Premature loss of teeth	6	-0.000376132	0.00102716	-0.366186	0.714259	0.279893	0.718	0.914884
PGS002076	Hyperplasia of prostate	HP:0006480	Premature loss of teeth	6	0.000184609	0.00103325	0.178668	0.858214	0.275581	0.8574	0.914884
PGS002078	Genital prolapse	HP:0006480	Premature loss of teeth	6	-0.000224778	0.00101962	-0.220452	0.825538	0.276285	0.8334	0.914884
PGS002085	Seborrheic keratosis	HP:0006480	Premature loss of teeth	6	0.000168774	0.00100627	0.167723	0.866816	0.275421	0.8699	0.914884
PGS002093	Hallux valgus (Bunion)	HP:0006480	Premature loss of teeth	6	0.00040437	0.00103732	0.389822	0.696703	0.280647	0.6971	0.914884
PGS002103	avMSE	HP:0006480	Premature loss of teeth	6	-0.000249465	0.00102136	-0.244247	0.807061	0.276752	0.8042	0.914884
PGS002107	Diagnosed with coeliac disease or gluten sensitivity	HP:0006480	Premature loss of teeth	6	0.000272006	0.00103039	0.263983	0.791816	0.277175	0.8035	0.914884
PGS002108	Cholesterol	HP:0006480	Premature loss of teeth	6	0.000189695	0.00102816	0.184501	0.853637	0.275671	0.8542	0.914884
PGS002109	Hair colour (natural, before greying)	HP:0006480	Premature loss of teeth	6	-0.00014549	0.00103429	-0.140666	0.888146	0.275069	0.8863	0.914884
PGS002111	Ever depressed for a whole week	HP:0006480	Premature loss of teeth	6	0.000295599	0.00104119	0.283905	0.776508	0.277635	0.7764	0.914884
PGS002115	Alcohol drinker status	HP:0006480	Premature loss of teeth	6	-0.000338659	0.00103403	-0.327513	0.743309	0.278761	0.7444	0.914884
PGS002124	Ever addicted to any substance or behaviour	HP:0006480	Premature loss of teeth	6	-0.000185687	0.00101582	-0.182796	0.854974	0.275644	0.8501	0.914884
PGS002132	Falls in the last year	HP:0006480	Premature loss of teeth	6	0.000357403	0.00103604	0.34497	0.730148	0.279256	0.7309	0.914884
PGS002141	Haematocrit percentage	HP:0006480	Premature loss of teeth	6	0.000231672	0.00101899	0.227355	0.820167	0.276415	0.8228	0.914884
PGS002143	Hand grip strength (mean of both)	HP:0006480	Premature loss of teeth	6	0.000272428	0.00102853	0.264871	0.791132	0.277195	0.7833	0.914884
PGS002144	Trouble falling asleep	HP:0006480	Premature loss of teeth	6	0.000157727	0.00103751	0.152024	0.879181	0.275209	0.8817	0.914884
PGS002145	Headaches for 3+ months	HP:0006480	Premature loss of teeth	6	-0.000152014	0.00101974	-0.149072	0.88151	0.275172	0.8779	0.914884
PGS002146	Standing height	HP:0006480	Premature loss of teeth	6	0.000233183	0.00102234	0.228087	0.819598	0.276429	0.815	0.914884
PGS002149	Sleeplessness / insomnia	HP:0006480	Premature loss of teeth	6	-0.0001563	0.00104409	-0.149699	0.881015	0.27518	0.8763	0.914884
PGS002150	LDL direct	HP:0006480	Premature loss of teeth	6	0.000215665	0.00103613	0.208144	0.835134	0.276062	0.8361	0.914884
PGS002159	Aspartate aminotransferase	HP:0006480	Premature loss of teeth	6	-0.000394184	0.0010264	-0.384045	0.70098	0.280458	0.6967	0.914884
PGS002160	Total bilirubin	HP:0006480	Premature loss of teeth	6	0.000390636	0.00104003	0.375601	0.707247	0.280187	0.7134	0.914884
PGS002168	Whole body fat-free mass	HP:0006480	Premature loss of teeth	6	0.000232249	0.00101862	0.228004	0.819663	0.276428	0.8197	0.914884
PGS002184	Mean carotid IMT (intima-medial thickness) at 120/150/210/240 degrees	HP:0006480	Premature loss of teeth	6	-0.000268489	0.00104805	-0.256179	0.797835	0.277004	0.8018	0.914884
PGS002190	Platelet distribution width	HP:0006480	Premature loss of teeth	6	0.000161766	0.00102266	0.15818	0.874328	0.27529	0.8735	0.914884
PGS002192	Potassium in urine	HP:0006480	Premature loss of teeth	6	-0.000357771	0.00104313	-0.342978	0.731645	0.279198	0.7395	0.914884
PGS002195	Sex hormone binding globulin (SHBG)	HP:0006480	Premature loss of teeth	6	0.000157911	0.00104367	0.151304	0.879749	0.2752	0.8755	0.914884
PGS002201	Waist circumference	HP:0006480	Premature loss of teeth	6	0.00018938	0.00100351	0.188717	0.85033	0.275737	0.8504	0.914884
PGS002202	Whole body water mass	HP:0006480	Premature loss of teeth	6	0.000259025	0.00101944	0.254087	0.799451	0.276958	0.8025	0.914884
PGS002204	Hair/balding pattern	HP:0006480	Premature loss of teeth	6	0.000243108	0.00101215	0.240191	0.810203	0.276669	0.8034	0.914884
PGS002205	Testosterone (male only)	HP:0006480	Premature loss of teeth	6	-0.000327089	0.0010426	-0.313723	0.753759	0.278387	0.7587	0.914884
PGS002206	Mean corpuscular haemoglobin	HP:0006480	Premature loss of teeth	6	-0.000198167	0.00103008	-0.192379	0.847461	0.275796	0.8447	0.914884
PGS002207	Mean corpuscular volume	HP:0006480	Premature loss of teeth	6	0.000313533	0.00102574	0.305665	0.759887	0.278177	0.7638	0.914884
PGS002209	Morning/evening person (chronotype)	HP:0006480	Premature loss of teeth	6	0.000310768	0.00103172	0.301212	0.763279	0.278063	0.7646	0.914884
PGS002210	Use of sun/uv protection	HP:0006480	Premature loss of teeth	6	-0.000243221	0.00102277	-0.237807	0.812051	0.276621	0.8098	0.914884
PGS002211	Myopia diagnosis	HP:0006480	Premature loss of teeth	6	-0.000284127	0.00101429	-0.280124	0.779407	0.277545	0.7755	0.914884
PGS002219	Total protein	HP:0006480	Premature loss of teeth	6	-0.000191108	0.0010202	-0.187324	0.851423	0.275715	0.854	0.914884
PGS002223	Sensitive stomach	HP:0006480	Premature loss of teeth	6	-0.000211776	0.00100891	-0.209906	0.833759	0.276093	0.8359	0.914884
PGS002225	Snoring	HP:0006480	Premature loss of teeth	6	0.000178908	0.00101868	0.175627	0.860602	0.275536	0.8643	0.914884
PGS002231	Qualifications (years of education)	HP:0006480	Premature loss of teeth	6	0.000162902	0.00102281	0.159269	0.873471	0.275304	0.8781	0.914884
PGS002236	Ascending aorta diameter (MRI-derived)	HP:0006480	Premature loss of teeth	6	0.000148873	0.00104015	0.143126	0.886203	0.275098	0.8914	0.914884
PGS002248	Childhood asthma	HP:0006480	Premature loss of teeth	6	-0.00024618	0.00104513	-0.235548	0.813803	0.276575	0.819	0.914884
PGS002255	Physical activity (measured)	HP:0006480	Premature loss of teeth	6	-0.000245787	0.00104124	-0.236053	0.813412	0.276585	0.8166	0.914884
PGS002292	Keratoconus	HP:0006480	Premature loss of teeth	6	0.000347484	0.00103053	0.337191	0.736003	0.279032	0.7394	0.914884
PGS002298	Esophageal cancer	HP:0006480	Premature loss of teeth	6	0.000307241	0.00100746	0.304966	0.760419	0.278159	0.759	0.914884
PGS002305	Chronic lymphoid leukemia	HP:0006480	Premature loss of teeth	6	-0.000328562	0.00101604	-0.323375	0.74644	0.278647	0.738	0.914884
PGS002314	Balding Type 1	HP:0006480	Premature loss of teeth	6	0.000248201	0.00102589	0.241937	0.80885	0.276704	0.8048	0.914884
PGS002317	Childless	HP:0006480	Premature loss of teeth	6	0.00025789	0.00102861	0.250717	0.802055	0.276887	0.8041	0.914884
PGS002318	Chronotype (morning person)	HP:0006480	Premature loss of teeth	6	0.000174975	0.00101864	0.171773	0.86363	0.275479	0.8645	0.914884
PGS002330	Hair Color	HP:0006480	Premature loss of teeth	6	0.000179523	0.00104183	0.172316	0.863204	0.275487	0.8581	0.914884
PGS002747	Gastrointestinal cancer	HP:0006480	Premature loss of teeth	6	0.000156624	0.00102937	0.152156	0.879077	0.275211	0.8773	0.914884
PGS002749	Total knee replacement	HP:0006480	Premature loss of teeth	6	0.000229326	0.001014	0.226159	0.821097	0.276392	0.8244	0.914884
PGS002774	Incident atrial fibrillation	HP:0006480	Premature loss of teeth	6	0.00031939	0.00105045	0.30405	0.761117	0.278135	0.7566	0.914884
PGS002778	Incident hypertension	HP:0006480	Premature loss of teeth	6	-0.000341291	0.00102661	-0.332445	0.739583	0.278898	0.7493	0.914884
PGS002786	Bipolar disorder	HP:0006480	Premature loss of teeth	6	-0.000365722	0.00106079	-0.344764	0.730302	0.27925	0.7345	0.914884
PGS002811	Abdominal adipose tissue volumes adjusted for BMI and height	HP:0006480	Premature loss of teeth	6	-0.000378631	0.00101953	-0.371377	0.71039	0.280054	0.709	0.914884
PGS002823	Age at Menopause	HP:0006480	Premature loss of teeth	6	-0.000162713	0.00103383	-0.157388	0.874953	0.275279	0.8731	0.914884
PGS002828	Alcohol consumption	HP:0006480	Premature loss of teeth	6	0.000153403	0.0010258	0.149544	0.881137	0.275178	0.8628	0.914884
PGS002922	Estradiol	HP:0006480	Premature loss of teeth	6	-0.000264852	0.0010558	-0.250854	0.801948	0.27689	0.8036	0.914884
PGS003133	Thinness	HP:0006480	Premature loss of teeth	6	-0.000238815	0.00107009	-0.223172	0.823421	0.276336	0.8236	0.914884
PGS003137	Total Cholesterol	HP:0006480	Premature loss of teeth	6	-0.000356452	0.00102655	-0.347232	0.728448	0.279322	0.7215	0.914884
PGS003162	Vitamin B12	HP:0006480	Premature loss of teeth	6	-0.000253881	0.0010453	-0.242878	0.808121	0.276723	0.8117	0.914884
PGS003227	estimated glomerular filtration rate	HP:0006480	Premature loss of teeth	6	0.000320808	0.00102644	0.312543	0.754656	0.278356	0.7464	0.914884
PGS003308	estimated glomerular filtration rate (Cystatin C)	HP:0006480	Premature loss of teeth	6	-0.000340886	0.00102956	-0.331098	0.740599	0.27886	0.7386	0.914884
PGS003335	Bladder cancer	HP:0006480	Premature loss of teeth	6	-0.000176128	0.00102798	-0.171335	0.863975	0.275473	0.8576	0.914884
PGS003373	Drinks per week	HP:0006480	Premature loss of teeth	6	0.000298421	0.00103957	0.287062	0.77409	0.277712	0.7657	0.914884
PGS003381	Uterine endometrial carcinoma	HP:0006480	Premature loss of teeth	6	0.000149254	0.00103174	0.144663	0.884989	0.275117	0.8924	0.914884
PGS003383	Prostate adenocarcinoma	HP:0006480	Premature loss of teeth	6	-0.000254321	0.00103757	-0.245113	0.80639	0.276769	0.8038	0.914884
PGS003388	Esophageal adenocarcinoma	HP:0006480	Premature loss of teeth	6	-0.000159242	0.00101691	-0.156595	0.875577	0.275269	0.8739	0.914884
PGS000274	Platelet-derived growth factor subunit B (PDGF_subunit_B) serum levels	HP:0002509	Limb hypertonia	6	-0.00114595	0.00102932	-1.11331	0.265689	0.28724	0.2629	0.914906
PGS001010	PEF pred. ratio	HP:0002509	Limb hypertonia	6	-0.00116558	0.00104565	-1.11469	0.265096	0.28737	0.2634	0.914906
PGS001460	Mean ICVF in cingulum hippocampus on FA skeleton (R)	HP:0002509	Limb hypertonia	6	0.0011381	0.0010228	1.11273	0.265937	0.287186	0.2635	0.914906
PGS001566	Volume of grey matter in I-IV Cerebellum (R)	HP:0002509	Limb hypertonia	6	0.00116424	0.00102907	1.13135	0.258022	0.288948	0.2588	0.914906
PGS001652	WA FA in tract inferior fronto-occipital fasciculus (L)	HP:0002509	Limb hypertonia	6	0.0011393	0.00101891	1.11815	0.263616	0.287696	0.2611	0.914906
PGS002102	Apolipoprotein B	HP:0002509	Limb hypertonia	6	-0.00117933	0.00104506	-1.12849	0.259229	0.288675	0.2633	0.914906
PGS002169	Whole body fat mass	HP:0002509	Limb hypertonia	6	-0.00112157	0.00100709	-1.11367	0.265532	0.287275	0.2639	0.914906
PGS002340	Mean Platelet Volume	HP:0002509	Limb hypertonia	6	-0.00116737	0.00103694	-1.12579	0.26037	0.288419	0.2596	0.914906
PGS001428	Mean FA in inferior cerebellar peduncle on FA skeleton (R)	HP:0001273	Abnormal corpus callosum morphology	7	-0.000707389	0.00109409	-0.646557	0.517982	0.364987	0.5223	0.914922
PGS000091	Eosinophil percentage of white cells	HP:0000020	Urinary incontinence	11	0.00177609	0.00138937	1.27834	0.201255	0.369956	0.199	0.914925
PGS000224	Chitinase-3-like protein 1 (CHI3L1) serum levels	HP:0000020	Urinary incontinence	11	0.00176138	0.0013968	1.26102	0.207427	0.368101	0.2035	0.914925
PGS000286	Thrombomodulin (TM) serum levels	HP:0000020	Urinary incontinence	11	0.0017654	0.00139048	1.26963	0.204341	0.36902	0.203	0.914925
PGS000738	Vitiligo	HP:0000020	Urinary incontinence	11	-0.00182697	0.00142137	-1.28536	0.198793	0.370715	0.2008	0.914925
PGS001119	Left hand grip strength	HP:0000020	Urinary incontinence	11	0.00177913	0.00139015	1.27981	0.200736	0.370115	0.2041	0.914925
PGS001510	Median T2star in pallidum (R)	HP:0000020	Urinary incontinence	11	-0.00177242	0.00137859	-1.28567	0.198683	0.370749	0.2019	0.914925
PGS001602	Volume of grey matter in Supracalcarine Cortex (R)	HP:0000020	Urinary incontinence	11	0.00182095	0.00140417	1.29681	0.194822	0.371963	0.1978	0.914925
PGS001615	Volume of grey matter in Vermis IX Cerebellum	HP:0000020	Urinary incontinence	11	0.00175652	0.00137531	1.27717	0.201666	0.36983	0.2049	0.914925
PGS001643	WA FA in tract acoustic radiation (L)	HP:0000020	Urinary incontinence	11	-0.00179686	0.00140392	-1.27988	0.200712	0.370123	0.2042	0.914925
PGS001742	WA L3 in tract uncinate fasciculus (L)	HP:0000020	Urinary incontinence	11	-0.00177634	0.00141063	-1.25925	0.208064	0.367913	0.2046	0.914925
PGS002291	Nasopharyngeal carcinoma	HP:0000020	Urinary incontinence	11	-0.00179054	0.00140317	-1.27606	0.202058	0.369711	0.2038	0.914925
PGS002812	Gluteofemoral adipose tissue volumes adjusted for BMI and height	HP:0000020	Urinary incontinence	11	0.00182085	0.00142228	1.28024	0.200588	0.370161	0.2055	0.914925
PGS003361	Age of smoking initiation	HP:0002280	Enlarged cisterna magna	5	0.000474486	0.000954961	0.496864	0.619331	0.44765	0.6112	0.914934
PGS000903	Parkinson's disease	HP:0002870	Obstructive sleep apnea	71	-0.000634711	0.00347238	-0.182789	0.85498	0.396076	0.854	0.914934
PGS001415	Mean FA in anterior limb of internal capsule on FA skeleton (L)	HP:0002870	Obstructive sleep apnea	71	0.000643107	0.00348609	0.184478	0.853654	0.396102	0.8543	0.914934
PGS002052	Occlusion and stenosis of precerebral arteries	HP:0002870	Obstructive sleep apnea	71	0.000652611	0.00350901	0.185982	0.852475	0.396126	0.8542	0.914934
PGS000091	Eosinophil percentage of white cells	HP:0002280	Enlarged cisterna magna	5	0.000467806	0.000937536	0.498974	0.617844	0.447739	0.6132	0.91494
PGS001284	Allergic disease (hay fever, allergic rhinitis, or eczema)	HP:0002280	Enlarged cisterna magna	5	-0.00046882	0.000952221	-0.492344	0.622522	0.447462	0.6139	0.91494
PGS001800	Forced expiratory volume (FEV1)	HP:0002280	Enlarged cisterna magna	5	-0.000492028	0.000960363	-0.512336	0.608464	0.448308	0.6158	0.91494
PGS002115	Alcohol drinker status	HP:0002280	Enlarged cisterna magna	5	0.000472535	0.000943336	0.500919	0.616475	0.447821	0.6155	0.91494
PGS002211	Myopia diagnosis	HP:0002280	Enlarged cisterna magna	5	0.000466091	0.000925321	0.503708	0.614514	0.447939	0.6151	0.91494
PGS002266	Nonsyndromic cleft lip with or without cleft palate	HP:0002280	Enlarged cisterna magna	5	-0.000467915	0.000932208	-0.501943	0.615754	0.447864	0.6162	0.91494
PGS001788	Chronic obstructive pulmonary disease	HP:0030052	Inguinal freckling	5	-4.9163e-06	0.000944242	-0.00520661	0.995846	0.154411	0.996	0.914946
PGS001017	Suffer from 'nerves'	HP:0000821	Hypothyroidism	45	0.00256035	0.00281471	0.909632	0.363109	0.15066	0.3699	0.914954
PGS001147	Leg fat mass (R)	HP:0002608	Celiac disease	14	0.000125161	0.00155135	0.0806788	0.935704	0.164435	0.936	0.914961
PGS001264	Deep vein thrombosis	HP:0002608	Celiac disease	14	-0.000119252	0.00155912	-0.0764866	0.939038	0.164407	0.9379	0.914961
PGS001511	Median T2star in putamen (L)	HP:0002608	Celiac disease	14	0.000135261	0.00159145	0.0849926	0.932274	0.164465	0.935	0.914961
PGS001567	Volume of grey matter in Inferior Frontal Gyrus, pars triangularis (R)	HP:0002608	Celiac disease	14	-0.000129129	0.00159407	-0.0810063	0.935444	0.164437	0.9377	0.914961
PGS001569	Volume of grey matter in Insular Cortex (L)	HP:0002608	Celiac disease	14	-0.00012375	0.00157188	-0.0787279	0.937256	0.164422	0.9364	0.914961
PGS001748	WA MD in tract forceps major	HP:0002608	Celiac disease	14	-0.000125014	0.00158072	-0.0790869	0.93697	0.164424	0.9364	0.914961
PGS001421	Mean FA in cingulum hippocampus on FA skeleton (L)	HP:0001332	Dystonia	126	0.0021489	0.00463484	0.463642	0.642947	0.360385	0.6505	0.914966
PGS000080	Non-Hodgkin's lymphoma	HP:0002719	Recurrent infections	18	-0.00185627	0.00178925	-1.03746	0.29963	0.388451	0.3015	0.914969
PGS000083	Pancreatic cancer	HP:0002719	Recurrent infections	18	-0.00175386	0.00178152	-0.984475	0.324983	0.383926	0.3176	0.914969
PGS000100	Mean corpuscular hemoglobin concentration	HP:0002719	Recurrent infections	18	-0.00170962	0.00177446	-0.963455	0.335418	0.382196	0.3297	0.914969
PGS000114	Juvenile Idiopathic Arthritis	HP:0002719	Recurrent infections	18	-0.00234784	0.00178677	-1.31401	0.188969	0.415913	0.1859	0.914969
PGS000128	Hemoglobin A1c	HP:0002719	Recurrent infections	18	0.0020332	0.00176399	1.15261	0.249186	0.399103	0.2516	0.914969
PGS000205	Risk-taking tendency (4-domain principal component model)	HP:0002719	Recurrent infections	18	-0.00197102	0.00177093	-1.11298	0.265828	0.395311	0.2709	0.914969
PGS000218	Agouti-related protein (AGRP) serum levels	HP:0002719	Recurrent infections	18	-0.00206875	0.0017667	-1.17097	0.241729	0.400904	0.2393	0.914969
PGS000220	C-C motif chemokine 20 (CCL20) serum levels	HP:0002719	Recurrent infections	18	-0.00226183	0.00182053	-1.24241	0.21421	0.408184	0.2146	0.914969
PGS000226	Cystatin-B (CSTB) serum levels	HP:0002719	Recurrent infections	18	-0.00178452	0.00177334	-1.00631	0.314371	0.385762	0.3172	0.914969
PGS000230	C-X-C motif chemokine 1 (CXCL1) serum levels	HP:0002719	Recurrent infections	18	0.0019808	0.00179782	1.10178	0.270668	0.394263	0.2731	0.914969
PGS000232	C-X-C motif chemokine 6 (CXCL6) serum levels	HP:0002719	Recurrent infections	18	0.00216105	0.0017858	1.21013	0.22635	0.404842	0.2304	0.914969
PGS000238	Tumor necrosis factor receptor superfamily member 6 (FAS) serum levels	HP:0002719	Recurrent infections	18	0.00188073	0.00177171	1.06153	0.288557	0.390586	0.2893	0.914969
PGS000244	Growth hormone (GH) serum levels	HP:0002719	Recurrent infections	18	-0.00193984	0.00181188	-1.07062	0.284448	0.391404	0.2789	0.914969
PGS000248	Heat shock 27 kDa protein (HSP_27) serum levels	HP:0002719	Recurrent infections	18	-0.00171322	0.00179612	-0.953846	0.340259	0.381418	0.3431	0.914969
PGS000252	Interleukin-6 (IL-6) serum levels	HP:0002719	Recurrent infections	18	-0.001793	0.0017669	-1.01478	0.310317	0.386485	0.3039	0.914969
PGS000253	Interleukin-6 receptor subunit alpha (IL-6RA) serum levels	HP:0002719	Recurrent infections	18	-0.00196784	0.00179003	-1.09933	0.271736	0.394035	0.2747	0.914969
PGS000256	Melusin (ITGB1BP2) serum levels	HP:0002719	Recurrent infections	18	0.00214472	0.00179889	1.19225	0.233285	0.403027	0.2345	0.914969
PGS000257	Kidney injury molecule 1 (KIM-1) serum levels	HP:0002719	Recurrent infections	18	-0.00168573	0.00177717	-0.948547	0.342948	0.380992	0.3414	0.914969
PGS000262	Myoglobin (MB) serum levels	HP:0002719	Recurrent infections	18	0.00191399	0.00177348	1.07923	0.280595	0.392186	0.2844	0.914969
PGS000269	Myeloperoxidase (MPO) serum levels	HP:0002719	Recurrent infections	18	-0.00169346	0.00176781	-0.957942	0.33819	0.381749	0.3373	0.914969
PGS000277	P-selectin glycoprotein ligand 1 (PSGL-1) serum levels	HP:0002719	Recurrent infections	18	0.00218918	0.00176958	1.23711	0.216167	0.40763	0.2171	0.914969
PGS000287	Tumor necrosis factor receptor 1 (TNF-R1) serum levels	HP:0002719	Recurrent infections	18	0.00216536	0.00178996	1.20972	0.226506	0.4048	0.226	0.914969
PGS000288	Tumor necrosis factor receptor 2 (TNF-R2) serum levels	HP:0002719	Recurrent infections	18	0.0020948	0.00178606	1.17286	0.240971	0.401091	0.243	0.914969
PGS000290	TNF-related apoptosis-inducing ligand (TRAIL) serum levels	HP:0002719	Recurrent infections	18	0.00206657	0.00178641	1.15683	0.247459	0.399514	0.2403	0.914969
PGS000295	Vascular endothelial growth factor D (VEGF-D) serum levels	HP:0002719	Recurrent infections	18	-0.001694	0.00177121	-0.956408	0.338964	0.381625	0.3382	0.914969
PGS000324	Enthesitis-related Juvenile Idiophatic Arthritis	HP:0002719	Recurrent infections	18	-0.00237055	0.00182149	-1.30143	0.193237	0.414524	0.1863	0.914969
PGS000325	Oligoarthritis Juvenile Idiophatic Arthritis	HP:0002719	Recurrent infections	18	-0.00181476	0.00177431	-1.0228	0.306508	0.387175	0.3122	0.914969
PGS000361	Cancer of larynx	HP:0002719	Recurrent infections	18	-0.00179038	0.00179655	-0.996563	0.319078	0.384938	0.3146	0.914969
PGS000405	Skin cancer	HP:0002719	Recurrent infections	18	0.00192171	0.00180756	1.06315	0.287822	0.390731	0.2864	0.914969
PGS000442	Other non-epithelial cancer of skin	HP:0002719	Recurrent infections	18	0.00182812	0.00181548	1.00696	0.314056	0.385818	0.3125	0.914969
PGS000543	Cancer of other female genital organs	HP:0002719	Recurrent infections	18	-0.00217995	0.00184171	-1.18366	0.236666	0.402166	0.2369	0.914969
PGS000655	Non-alcoholic fatty liver disease	HP:0002719	Recurrent infections	18	0.00192306	0.00176593	1.08898	0.276274	0.393079	0.2776	0.914969
PGS000656	Non-alcoholic fatty liver disease activity score	HP:0002719	Recurrent infections	18	0.00196545	0.00175848	1.1177	0.263809	0.395755	0.2637	0.914969
PGS000704	Alcoholic cirrhosis	HP:0002719	Recurrent infections	18	0.00226924	0.00177578	1.27789	0.201415	0.41196	0.2004	0.914969
PGS000713	T2D	HP:0002719	Recurrent infections	18	0.00230002	0.00176946	1.29984	0.193781	0.414349	0.1951	0.914969
PGS000726	Cirrhosis	HP:0002719	Recurrent infections	18	0.00166744	0.00177391	0.939982	0.347323	0.380309	0.3444	0.914969
PGS000766	Cutaneous melanoma	HP:0002719	Recurrent infections	18	0.0017037	0.00178313	0.955453	0.339446	0.381547	0.3384	0.914969
PGS000769	Response to bronchodilator (albutamol)	HP:0002719	Recurrent infections	18	0.00236892	0.00178915	1.32405	0.185615	0.41703	0.1843	0.914969
PGS000821	Thyroid medication use	HP:0002719	Recurrent infections	18	-0.00195465	0.00179122	-1.09124	0.275278	0.393287	0.2715	0.914969
PGS000839	Two hour glucose during OGTT	HP:0002719	Recurrent infections	18	0.0022682	0.00176724	1.28347	0.199453	0.412563	0.196	0.914969
PGS000879	Intraocular pressure	HP:0002719	Recurrent infections	18	-0.0017879	0.00177092	-1.00959	0.312796	0.386041	0.3101	0.914969
PGS000905	PR interval	HP:0002719	Recurrent infections	18	-0.00184312	0.00181049	-1.01802	0.308771	0.386764	0.3038	0.914969
PGS000914	Abnormal electrocardiogram	HP:0002719	Recurrent infections	18	0.00228627	0.00179752	1.2719	0.203533	0.411315	0.1968	0.914969
PGS000945	Dementia in alzheimer's disease (time-to-event)	HP:0002719	Recurrent infections	18	0.00192287	0.00184157	1.04415	0.296524	0.389039	0.2945	0.914969
PGS000946	Unspecified dementia (time-to-event)	HP:0002719	Recurrent infections	18	0.00212235	0.00183627	1.15579	0.247882	0.399413	0.2494	0.914969
PGS000953	Left heel broadband ultrasound attenuation	HP:0002719	Recurrent infections	18	0.00201593	0.00182034	1.10745	0.268214	0.394792	0.265	0.914969
PGS000954	Left heel quantitative ultrasound index (QUI), direct entry	HP:0002719	Recurrent infections	18	0.00238297	0.00180558	1.31978	0.187036	0.416554	0.1893	0.914969
PGS000960	Other systemic involvement of connective tissue (time-to-event)	HP:0002719	Recurrent infections	18	0.00214571	0.00178836	1.19982	0.23033	0.403792	0.229	0.914969
PGS000963	Follicular cysts of skin and subcutaneous tissue (time-to-event)	HP:0002719	Recurrent infections	18	0.0018024	0.00180713	0.997381	0.318682	0.385006	0.3264	0.914969
PGS000967	Coxarthrosis [arthrosis of hip] (time-to-event)	HP:0002719	Recurrent infections	18	-0.00206439	0.00179731	-1.1486	0.250835	0.398713	0.2429	0.914969
PGS000976	JCV seropositivity for Human Polyomavirus JCV	HP:0002719	Recurrent infections	18	0.00183662	0.00177623	1.034	0.301242	0.388149	0.2971	0.914969
PGS000977	MCV seropositivity for Merkel Cell Polyomavirus	HP:0002719	Recurrent infections	18	0.00181421	0.00177426	1.02252	0.30664	0.387151	0.3084	0.914969
PGS000984	Frequency of playing computer games	HP:0002719	Recurrent infections	18	-0.0017376	0.00178693	-0.972395	0.330953	0.382927	0.3256	0.914969
PGS001016	Sensitivity / hurt feelings	HP:0002719	Recurrent infections	18	-0.00191251	0.00176066	-1.08624	0.277482	0.392827	0.2741	0.914969
PGS001029	Other disorders of cornea (time-to-event)	HP:0002719	Recurrent infections	18	-0.00224522	0.00179949	-1.2477	0.212266	0.40874	0.2235	0.914969
PGS001038	Left heel bone mineral density (BMD) T-score, automated	HP:0002719	Recurrent infections	18	0.00238154	0.00180552	1.31903	0.187287	0.41647	0.1843	0.914969
PGS001091	Loneliness	HP:0002719	Recurrent infections	18	0.00173258	0.001793	0.966303	0.333991	0.382428	0.3269	0.914969
PGS001107	UACR [> 30 mg/g]	HP:0002719	Recurrent infections	18	-0.00208078	0.00174619	-1.19161	0.233532	0.402964	0.2407	0.914969
PGS001118	Taking other prescription medications	HP:0002719	Recurrent infections	18	-0.00176647	0.0018107	-0.975571	0.329377	0.383189	0.3272	0.914969
PGS001127	Never Smoker	HP:0002719	Recurrent infections	18	-0.00199123	0.00178273	-1.11696	0.264127	0.395685	0.2611	0.914969
PGS001132	Family history of chronic bronchitis/emphysema	HP:0002719	Recurrent infections	18	0.00188813	0.00177337	1.06471	0.287115	0.390871	0.2882	0.914969
PGS001135	Arthritis (nos)	HP:0002719	Recurrent infections	18	0.0019618	0.0017993	1.09031	0.275686	0.393202	0.2761	0.914969
PGS001142	Volume of grey matter in Intracalcarine Cortex (R)	HP:0002719	Recurrent infections	18	-0.00193416	0.00179767	-1.07593	0.282069	0.391885	0.2728	0.914969
PGS001153	Folic acid or folate (Vitamin B9)	HP:0002719	Recurrent infections	18	-0.00224416	0.0017764	-1.26332	0.2066	0.410396	0.2116	0.914969
PGS001160	Trunk mass (predicted)	HP:0002719	Recurrent infections	18	-0.00179667	0.00177564	-1.01185	0.311715	0.386234	0.3006	0.914969
PGS001168	Trunk fat free mass	HP:0002719	Recurrent infections	18	-0.00178967	0.00177739	-1.00691	0.314081	0.385813	0.3135	0.914969
PGS001174	Cholelithiasis (time-to-event)	HP:0002719	Recurrent infections	18	-0.00205825	0.00178541	-1.15281	0.249103	0.399123	0.2493	0.914969
PGS001237	Lung function (FVC)	HP:0002719	Recurrent infections	18	-0.00197023	0.0017793	-1.1073	0.268275	0.394778	0.2771	0.914969
PGS001251	Other interstitial pulmonary diseases (time-to-event)	HP:0002719	Recurrent infections	18	0.00163893	0.00173425	0.945034	0.344738	0.380711	0.3469	0.914969
PGS001257	Childhood sunburn	HP:0002719	Recurrent infections	18	0.00174612	0.00177465	0.983921	0.325255	0.38388	0.3209	0.914969
PGS001296	Insulin-dependent diabetes mellitus (time-to-event)	HP:0002719	Recurrent infections	18	0.0017043	0.00176556	0.965301	0.334493	0.382347	0.338	0.914969
PGS001298	Obesity (time-to-event)	HP:0002719	Recurrent infections	18	0.00230672	0.00177718	1.29797	0.194425	0.414143	0.1931	0.914969
PGS001303	Other cataract (time-to-event)	HP:0002719	Recurrent infections	18	0.00239203	0.00176769	1.3532	0.176122	0.420325	0.1825	0.914969
PGS001366	6mm strong meridian (R)	HP:0002719	Recurrent infections	18	-0.00171138	0.00177532	-0.963985	0.335152	0.382239	0.3406	0.914969
PGS001385	Degree bothered by headaches in the last 3 months	HP:0002719	Recurrent infections	18	0.002209	0.0017738	1.24535	0.213128	0.408493	0.2121	0.914969
PGS001393	Father's age at death	HP:0002719	Recurrent infections	18	0.00211966	0.00177989	1.1909	0.233813	0.402892	0.229	0.914969
PGS001403	Heel bone mineral density (BMD) (L)	HP:0002719	Recurrent infections	18	0.00237104	0.00180762	1.31169	0.189752	0.415655	0.1918	0.914969
PGS001429	Mean FA in middle cerebellar peduncle on FA skeleton	HP:0002719	Recurrent infections	18	0.00196145	0.00180473	1.08684	0.277219	0.392882	0.2732	0.914969
PGS001431	Mean FA in posterior limb of internal capsule on FA skeleton (R)	HP:0002719	Recurrent infections	18	-0.0023486	0.00178657	-1.31459	0.188775	0.415977	0.1824	0.914969
PGS001437	Mean FA in sagittal stratum on FA skeleton (R)	HP:0002719	Recurrent infections	18	-0.00179919	0.00181166	-0.993116	0.320755	0.384648	0.317	0.914969
PGS001443	Mean FA in superior fronto-occipital fasciculus on FA skeleton (L)	HP:0002719	Recurrent infections	18	-0.00197931	0.00176529	-1.12124	0.2623	0.39609	0.2654	0.914969
PGS001459	Mean ICVF in cingulum hippocampus on FA skeleton (L)	HP:0002719	Recurrent infections	18	0.00177631	0.00175784	1.01051	0.312354	0.38612	0.3132	0.914969
PGS001462	Mean ICVF in external capsule on FA skeleton (R)	HP:0002719	Recurrent infections	18	-0.001771	0.00176138	-1.00546	0.314779	0.38569	0.3123	0.914969
PGS001464	Mean ICVF in fornix cres+stria terminalis on FA skeleton (R)	HP:0002719	Recurrent infections	18	0.00232415	0.00177403	1.3101	0.190289	0.415479	0.1941	0.914969
PGS001487	Mean ICVF in superior fronto-occipital fasciculus on FA skeleton (R)	HP:0002719	Recurrent infections	18	-0.0022756	0.00175193	-1.29891	0.1941	0.414247	0.1918	0.914969
PGS001494	Mean ISOVF in anterior corona radiata on FA skeleton (R)	HP:0002719	Recurrent infections	18	-0.00233184	0.00178959	-1.30301	0.192699	0.414697	0.1968	0.914969
PGS001506	Mean ISOVF in superior corona radiata on FA skeleton (R)	HP:0002719	Recurrent infections	18	-0.0023375	0.00181102	-1.29071	0.196931	0.41335	0.2006	0.914969
PGS001530	Speed of sound through heel (L)	HP:0002719	Recurrent infections	18	0.00233287	0.00180335	1.29363	0.195919	0.413669	0.2002	0.914969
PGS001533	Tinnitus severity	HP:0002719	Recurrent infections	18	-0.0016999	0.00180594	-0.941279	0.346658	0.380412	0.3409	0.914969
PGS001536	Vitiligo (time-to-event)	HP:0002719	Recurrent infections	18	-0.0019046	0.00178658	-1.06606	0.286507	0.390992	0.2774	0.914969
PGS001540	Volume of brain, grey+white matter	HP:0002719	Recurrent infections	18	-0.00178778	0.00174749	-1.02305	0.306387	0.387198	0.3046	0.914969
PGS001546	Volume of grey matter in Amygdala (L)	HP:0002719	Recurrent infections	18	0.00219502	0.0017424	1.25977	0.207877	0.410018	0.2117	0.914969
PGS001549	Volume of grey matter in Central Opercular Cortex (R)	HP:0002719	Recurrent infections	18	-0.00221408	0.00177694	-1.24601	0.212884	0.408563	0.2086	0.914969
PGS001551	Volume of grey matter in Cingulate Gyrus, anterior division (R)	HP:0002719	Recurrent infections	18	-0.00164817	0.00174721	-0.943315	0.345616	0.380574	0.3473	0.914969
PGS001552	Volume of grey matter in Cingulate Gyrus, posterior division (R)	HP:0002719	Recurrent infections	18	-0.00231423	0.00175818	-1.31627	0.188213	0.416163	0.1848	0.914969
PGS001554	Volume of grey matter in Crus II Cerebellum (L)	HP:0002719	Recurrent infections	18	-0.00201036	0.0017877	-1.12455	0.260894	0.396404	0.2596	0.914969
PGS001562	Volume of grey matter in Heschl's Gyrus (includes H1 and H2) (R)	HP:0002719	Recurrent infections	18	-0.00181375	0.00178321	-1.01713	0.309197	0.386687	0.3107	0.914969
PGS001570	Volume of grey matter in Insular Cortex (R)	HP:0002719	Recurrent infections	18	-0.00168391	0.0017852	-0.943265	0.345642	0.38057	0.3461	0.914969
PGS001573	Volume of grey matter in IX Cerebellum (R)	HP:0002719	Recurrent infections	18	-0.00165615	0.00176172	-0.940073	0.347276	0.380316	0.3412	0.914969
PGS001581	Volume of grey matter in Occipital Pole (R)	HP:0002719	Recurrent infections	18	0.00192894	0.00178701	1.07942	0.280508	0.392204	0.2808	0.914969
PGS001588	Volume of grey matter in Planum Polare (R)	HP:0002719	Recurrent infections	18	-0.00171602	0.0018124	-0.946823	0.343826	0.380854	0.3444	0.914969
PGS001589	Volume of grey matter in Planum Temporale (L)	HP:0002719	Recurrent infections	18	0.00204283	0.00177802	1.14893	0.2507	0.398745	0.2536	0.914969
PGS001594	Volume of grey matter in Putamen (R)	HP:0002719	Recurrent infections	18	-0.00184172	0.0017882	-1.02993	0.303149	0.387794	0.2944	0.914969
PGS001597	Volume of grey matter in Superior Frontal Gyrus (L)	HP:0002719	Recurrent infections	18	0.00170886	0.0017331	0.986013	0.324228	0.384054	0.3211	0.914969
PGS001600	Volume of grey matter in Superior Temporal Gyrus, posterior division (L)	HP:0002719	Recurrent infections	18	-0.00164892	0.00176759	-0.932864	0.350985	0.379745	0.3484	0.914969
PGS001607	Volume of grey matter in Temporal Pole (R)	HP:0002719	Recurrent infections	18	-0.00208026	0.00177546	-1.17168	0.241445	0.400974	0.2436	0.914969
PGS001612	Volume of grey matter in Ventral Striatum (L)	HP:0002719	Recurrent infections	18	-0.0016328	0.00175006	-0.932995	0.350918	0.379756	0.3457	0.914969
PGS001613	Volume of grey matter in Ventral Striatum (R)	HP:0002719	Recurrent infections	18	-0.001875	0.00174429	-1.07494	0.282513	0.391795	0.2698	0.914969
PGS001616	Volume of grey matter in Vermis VI Cerebellum	HP:0002719	Recurrent infections	18	-0.00212606	0.00178468	-1.19129	0.23366	0.402931	0.2378	0.914969
PGS001642	Volumetric scaling from T1 head image to standard space	HP:0002719	Recurrent infections	18	0.00199627	0.00175208	1.13937	0.254663	0.397821	0.2549	0.914969
PGS001647	WA FA in tract cingulate gyrus part of cingulum (L)	HP:0002719	Recurrent infections	18	-0.00187432	0.00178175	-1.05196	0.292926	0.389731	0.2871	0.914969
PGS001651	WA FA in tract forceps minor	HP:0002719	Recurrent infections	18	0.00213662	0.00178584	1.19642	0.231652	0.403449	0.2262	0.914969
PGS001652	WA FA in tract inferior fronto-occipital fasciculus (L)	HP:0002719	Recurrent infections	18	-0.00190306	0.00175942	-1.08164	0.279523	0.392406	0.2762	0.914969
PGS001653	WA FA in tract inferior fronto-occipital fasciculus (R)	HP:0002719	Recurrent infections	18	-0.00179446	0.00180372	-0.994867	0.319903	0.384795	0.3256	0.914969
PGS001663	WA ICVF in tract anterior thalamic radiation (L)	HP:0002719	Recurrent infections	18	-0.00208359	0.00176338	-1.18159	0.237488	0.401959	0.2398	0.914969
PGS001665	WA ICVF in tract cingulate gyrus part of cingulum (L)	HP:0002719	Recurrent infections	18	-0.00204951	0.00178364	-1.14906	0.250645	0.398758	0.2474	0.914969
PGS001667	WA ICVF in tract corticospinal tract (L)	HP:0002719	Recurrent infections	18	-0.00166252	0.00176836	-0.940151	0.347236	0.380322	0.3394	0.914969
PGS001677	WA ICVF in tract middle cerebellar peduncle	HP:0002719	Recurrent infections	18	-0.00198892	0.00176301	-1.12814	0.259375	0.396746	0.2582	0.914969
PGS001678	WA ICVF in tract parahippocampal part of cingulum (L)	HP:0002719	Recurrent infections	18	0.00172577	0.00175523	0.983216	0.325602	0.383821	0.3295	0.914969
PGS001685	WA ICVF in tract superior thalamic radiation (R)	HP:0002719	Recurrent infections	18	-0.00173407	0.00177319	-0.977938	0.328205	0.383384	0.3284	0.914969
PGS001690	WA ISOVF in tract anterior thalamic radiation (R)	HP:0002719	Recurrent infections	18	-0.00186243	0.00181586	-1.02565	0.305161	0.387422	0.307	0.914969
PGS001691	WA ISOVF in tract cingulate gyrus part of cingulum (L)	HP:0002719	Recurrent infections	18	-0.00182637	0.00178086	-1.02556	0.305205	0.387414	0.3188	0.914969
PGS001697	WA ISOVF in tract posterior thalamic radiation (R)	HP:0002719	Recurrent infections	18	-0.00202572	0.00178108	-1.13735	0.255506	0.397627	0.2572	0.914969
PGS001700	WA ISOVF in tract superior thalamic radiation (L)	HP:0002719	Recurrent infections	18	-0.00227394	0.0017883	-1.27156	0.203654	0.411279	0.2025	0.914969
PGS001703	WA ISOVF in tract uncinate fasciculus (R)	HP:0002719	Recurrent infections	18	-0.00217752	0.00173866	-1.25241	0.210543	0.409238	0.21	0.914969
PGS001707	WA L1 in tract inferior longitudinal fasciculus (L)	HP:0002719	Recurrent infections	18	0.00179916	0.00180356	0.997562	0.318594	0.385022	0.3179	0.914969
PGS001712	WA L1 in tract superior thalamic radiation (R)	HP:0002719	Recurrent infections	18	0.00171385	0.00177553	0.965261	0.334513	0.382343	0.3332	0.914969
PGS001716	WA L2 in tract anterior thalamic radiation (R)	HP:0002719	Recurrent infections	18	0.00174635	0.00180026	0.970056	0.332118	0.382735	0.3333	0.914969
PGS001718	WA L2 in tract cingulate gyrus part of cingulum (R)	HP:0002719	Recurrent infections	18	-0.00167695	0.00175774	-0.954038	0.340162	0.381433	0.3464	0.914969
PGS001723	WA L2 in tract inferior longitudinal fasciculus (L)	HP:0002719	Recurrent infections	18	0.00195227	0.00180137	1.08377	0.278577	0.392601	0.2747	0.914969
PGS001737	WA L3 in tract inferior longitudinal fasciculus (L)	HP:0002719	Recurrent infections	18	0.00215746	0.00179709	1.20053	0.230055	0.403864	0.2281	0.914969
PGS001738	WA L3 in tract inferior longitudinal fasciculus (R)	HP:0002719	Recurrent infections	18	0.00199031	0.00177625	1.12051	0.262611	0.396021	0.2649	0.914969
PGS001745	WA MD in tract anterior thalamic radiation (L)	HP:0002719	Recurrent infections	18	0.00218605	0.00178216	1.22663	0.220085	0.406539	0.2234	0.914969
PGS001747	WA MD in tract cingulate gyrus part of cingulum (R)	HP:0002719	Recurrent infections	18	-0.00185738	0.00177273	-1.04775	0.294861	0.389358	0.2926	0.914969
PGS001753	WA MD in tract inferior longitudinal fasciculus (R)	HP:0002719	Recurrent infections	18	0.00181392	0.00177863	1.01984	0.307909	0.38692	0.3069	0.914969
PGS001779	Brugada syndrome	HP:0002719	Recurrent infections	18	-0.00172213	0.00180813	-0.952437	0.340973	0.381304	0.3412	0.914969
PGS001786	Appendectomy	HP:0002719	Recurrent infections	18	0.00189292	0.00176613	1.07179	0.283923	0.39151	0.2893	0.914969
PGS001791	Idiopathic pulmonary fibrosis	HP:0002719	Recurrent infections	18	0.00195279	0.00180343	1.08282	0.278999	0.392514	0.2885	0.914969
PGS001801	FEV1/FVC ratio	HP:0002719	Recurrent infections	18	0.00206924	0.00182112	1.13624	0.255969	0.397521	0.2545	0.914969
PGS001985	logMAR in round (left/right)	HP:0002719	Recurrent infections	18	0.00177027	0.00179836	0.984384	0.325028	0.383918	0.3237	0.914969
PGS002031	Disorders of iron metabolism	HP:0002719	Recurrent infections	18	-0.00177868	0.00175681	-1.01245	0.311428	0.386285	0.314	0.914969
PGS002034	Congenital deficiency of other clotting factors (including factor VII)	HP:0002719	Recurrent infections	18	0.00219544	0.00177652	1.23581	0.216652	0.407494	0.2122	0.914969
PGS002035	Dementias	HP:0002719	Recurrent infections	18	0.00177223	0.00184396	0.961103	0.336599	0.382005	0.3376	0.914969
PGS002046	Otosclerosis	HP:0002719	Recurrent infections	18	-0.00196362	0.00180437	-1.08826	0.276592	0.393012	0.2736	0.914969
PGS002057	Varicose veins	HP:0002719	Recurrent infections	18	0.00214181	0.00179328	1.19435	0.23246	0.40324	0.2344	0.914969
PGS002074	Hematuria	HP:0002719	Recurrent infections	18	0.00175482	0.00178593	0.982581	0.325914	0.383768	0.3283	0.914969
PGS002082	Lupus (localized and systemic)	HP:0002719	Recurrent infections	18	0.00217505	0.00177844	1.22301	0.221449	0.406165	0.2194	0.914969
PGS002089	Ankylosing spondylitis	HP:0002719	Recurrent infections	18	-0.00214044	0.00183234	-1.16815	0.242866	0.400625	0.3364	0.914969
PGS002090	Other arthropathies	HP:0002719	Recurrent infections	18	0.00194399	0.00175209	1.10953	0.267316	0.394987	0.2708	0.914969
PGS002097	Allergy/adverse effect of penicillin	HP:0002719	Recurrent infections	18	-0.00239023	0.00178165	-1.34158	0.17986	0.419004	0.1841	0.914969
PGS002098	Recent poor appetite or overeating	HP:0002719	Recurrent infections	18	0.00185455	0.00177175	1.04673	0.295331	0.389267	0.3037	0.914969
PGS002104	Hearing difficulty/problems	HP:0002719	Recurrent infections	18	-0.00182625	0.0017753	-1.0287	0.303725	0.387687	0.305	0.914969
PGS002108	Cholesterol	HP:0002719	Recurrent infections	18	0.00215075	0.00177516	1.21158	0.225793	0.40499	0.2227	0.914969
PGS002116	P duration	HP:0002719	Recurrent infections	18	0.00234535	0.00181045	1.29545	0.19529	0.413868	0.1937	0.914969
PGS002118	PQ interval	HP:0002719	Recurrent infections	18	-0.00238516	0.0017736	-1.34482	0.178813	0.41937	0.1819	0.914969
PGS002127	Age at first live birth	HP:0002719	Recurrent infections	18	-0.00168054	0.00177083	-0.949011	0.342712	0.381029	0.3475	0.914969
PGS002130	Testosterone (female only)	HP:0002719	Recurrent infections	18	-0.00176745	0.00179601	-0.984099	0.325167	0.383895	0.3208	0.914969
PGS002137	Fractured/broken bones in last 5 years	HP:0002719	Recurrent infections	18	-0.001727	0.00177284	-0.974141	0.330086	0.383071	0.3345	0.914969
PGS002141	Haematocrit percentage	HP:0002719	Recurrent infections	18	0.00204319	0.00175938	1.16131	0.245633	0.399953	0.2401	0.914969
PGS002143	Hand grip strength (mean of both)	HP:0002719	Recurrent infections	18	-0.00226824	0.00177576	-1.27733	0.201609	0.4119	0.1989	0.914969
PGS002144	Trouble falling asleep	HP:0002719	Recurrent infections	18	0.00186545	0.00179146	1.0413	0.297842	0.388789	0.2984	0.914969
PGS002156	Age first had sexual intercourse	HP:0002719	Recurrent infections	18	-0.00188664	0.0017713	-1.06511	0.286934	0.390907	0.2788	0.914969
PGS002160	Total bilirubin	HP:0002719	Recurrent infections	18	-0.00216536	0.0017957	-1.20586	0.227992	0.404406	0.2221	0.914969
PGS002173	Heel bone mineral density (BMD)	HP:0002719	Recurrent infections	18	0.00229219	0.00184151	1.24473	0.213353	0.408428	0.2112	0.914969
PGS002174	Heel Broadband ultrasound attenuation, direct entry	HP:0002719	Recurrent infections	18	0.00239705	0.00184236	1.30108	0.193359	0.414484	0.1937	0.914969
PGS002176	Hip circumference	HP:0002719	Recurrent infections	18	0.00215635	0.00175876	1.22606	0.220296	0.406481	0.2186	0.914969
PGS002178	IGF-1	HP:0002719	Recurrent infections	18	-0.00209309	0.00176733	-1.18433	0.236402	0.402233	0.236	0.914969
PGS002179	Impedance of whole body	HP:0002719	Recurrent infections	18	-0.00182544	0.00174531	-1.04591	0.29571	0.389195	0.2862	0.914969
PGS002184	Mean carotid IMT (intima-medial thickness) at 120/150/210/240 degrees	HP:0002719	Recurrent infections	18	0.0017381	0.00180973	0.960417	0.336944	0.381949	0.3446	0.914969
PGS002195	Sex hormone binding globulin (SHBG)	HP:0002719	Recurrent infections	18	-0.00184456	0.0018021	-1.02356	0.306147	0.387241	0.3057	0.914969
PGS002216	Phosphate	HP:0002719	Recurrent infections	18	0.00167487	0.00178659	0.937469	0.348613	0.380109	0.3455	0.914969
PGS002222	Ever contemplated self-harm / Recent thoughts of suicide or self-harm	HP:0002719	Recurrent infections	18	-0.00176571	0.00178807	-0.987495	0.323501	0.384177	0.3197	0.914969
PGS002223	Sensitive stomach	HP:0002719	Recurrent infections	18	0.00182201	0.00174207	1.04589	0.29572	0.389193	0.2987	0.914969
PGS002226	Sodium in urine	HP:0002719	Recurrent infections	18	0.00181416	0.00177225	1.02365	0.306107	0.387249	0.3077	0.914969
PGS002230	Water intake	HP:0002719	Recurrent infections	18	0.00190787	0.00174336	1.09436	0.273908	0.393575	0.2776	0.914969
PGS002256	Gestational diabetes mellitus in early pregnancy	HP:0002719	Recurrent infections	18	-0.00204913	0.00176716	-1.15956	0.246346	0.399781	0.2429	0.914969
PGS002264	Pancreatic ductal adenocarcinoma	HP:0002719	Recurrent infections	18	-0.00216388	0.00177132	-1.22162	0.221972	0.406022	0.2177	0.914969
PGS002273	COVID-19 infection	HP:0002719	Recurrent infections	18	0.00183849	0.00179146	1.02625	0.304877	0.387474	0.304	0.914969
PGS002282	Nonalcoholic fatty liver disease	HP:0002719	Recurrent infections	18	0.00229651	0.0017597	1.30506	0.192001	0.414922	0.1938	0.914969
PGS002288	Pelvic organ prolapse	HP:0002719	Recurrent infections	18	-0.00173397	0.00175453	-0.988281	0.323116	0.384243	0.3291	0.914969
PGS002292	Keratoconus	HP:0002719	Recurrent infections	18	0.00215329	0.00177928	1.2102	0.226322	0.404849	0.2203	0.914969
PGS002295	Insulin growth-like factor-1 level	HP:0002719	Recurrent infections	18	-0.00218973	0.00178528	-1.22655	0.220115	0.406531	0.2191	0.914969
PGS002299	Gastric cancer	HP:0002719	Recurrent infections	18	0.00217354	0.00176936	1.22843	0.219407	0.406726	0.2184	0.914969
PGS002304	Follicular lymphoma	HP:0002719	Recurrent infections	18	-0.00222725	0.00181225	-1.229	0.219195	0.406785	0.215	0.914969
PGS002324	Endocrine and diabetes diseases	HP:0002719	Recurrent infections	18	0.0020748	0.00177564	1.16848	0.24273	0.400658	0.2461	0.914969
PGS002344	Psoriasis	HP:0002719	Recurrent infections	18	0.00224364	0.00178165	1.25931	0.208044	0.409969	0.206	0.914969
PGS002346	Red Blood Cell Distribution Width	HP:0002719	Recurrent infections	18	0.00187425	0.00177499	1.05592	0.291113	0.390084	0.2989	0.914969
PGS002732	Chronic elevation of alanine aminotransferase	HP:0002719	Recurrent infections	18	0.00223866	0.00173342	1.29147	0.196666	0.413433	0.1971	0.914969
PGS002747	Gastrointestinal cancer	HP:0002719	Recurrent infections	18	-0.00175051	0.00177743	-0.984851	0.324798	0.383957	0.3274	0.914969
PGS002750	Total hip replacement	HP:0002719	Recurrent infections	18	-0.00168409	0.00178099	-0.945593	0.344453	0.380756	0.3481	0.914969
PGS002760	Epilepsy	HP:0002719	Recurrent infections	18	0.002243	0.0017898	1.25321	0.210252	0.409323	0.2098	0.914969
PGS002769	Seropositive rheumatoid arthritis	HP:0002719	Recurrent infections	18	-0.00226239	0.00179179	-1.26264	0.206842	0.410325	0.2131	0.914969
PGS002776	Incident coronary artery disease	HP:0002719	Recurrent infections	18	0.00225224	0.00176998	1.27247	0.203332	0.411376	0.2085	0.914969
PGS002780	Incident type 2 diabetes	HP:0002719	Recurrent infections	18	0.00225265	0.00179537	1.2547	0.209713	0.40948	0.2112	0.914969
PGS002790	Autism spectrum disorder	HP:0002719	Recurrent infections	18	0.00177599	0.00179061	0.991835	0.32138	0.38454	0.3162	0.914969
PGS002812	Gluteofemoral adipose tissue volumes adjusted for BMI and height	HP:0002719	Recurrent infections	18	-0.00204015	0.00181645	-1.12315	0.261487	0.396271	0.2532	0.914969
PGS002813	Visceral adipose tissue volumes adjusted for BMI and height	HP:0002719	Recurrent infections	18	0.00224878	0.0017849	1.25989	0.207834	0.410031	0.2147	0.914969
PGS002867	C-reactive Protein	HP:0002719	Recurrent infections	18	0.00216547	0.0018041	1.20031	0.230141	0.403842	0.2312	0.914969
PGS002892	Diastolic Blood Pressure	HP:0002719	Recurrent infections	18	-0.00188935	0.00177997	-1.06145	0.288593	0.390578	0.2863	0.914969
PGS002957	HDL	HP:0002719	Recurrent infections	18	-0.00185377	0.00177696	-1.04323	0.296949	0.388958	0.2992	0.914969
PGS003037	LDL	HP:0002719	Recurrent infections	18	0.00195805	0.00177779	1.1014	0.270835	0.394228	0.2646	0.914969
PGS003212	Sleep Apnea	HP:0002719	Recurrent infections	18	0.00216992	0.0017951	1.2088	0.22686	0.404706	0.2336	0.914969
PGS003227	estimated glomerular filtration rate	HP:0002719	Recurrent infections	18	0.00178182	0.0017724	1.00532	0.314847	0.385678	0.3117	0.914969
PGS003282	Cystatin C	HP:0002719	Recurrent infections	18	0.00178377	0.00179494	0.99378	0.320432	0.384704	0.3194	0.914969
PGS003373	Drinks per week	HP:0002719	Recurrent infections	18	0.00239998	0.00179476	1.33722	0.18128	0.41851	0.1831	0.914969
PGS003382	Skin cutaneous melanoma	HP:0002719	Recurrent infections	18	0.00175949	0.00179743	0.97889	0.327734	0.383463	0.3327	0.914969
PGS001147	Leg fat mass (R)	HP:0002750	Delayed skeletal maturation	8	0.00027898	0.00117438	0.237556	0.812246	0.134376	0.8128	0.914975
PGS001364	6mm cylindrical power angle (L)	HP:0002750	Delayed skeletal maturation	8	0.000284978	0.00118757	0.239968	0.810376	0.134425	0.814	0.914975
PGS001382	Corneal resistance factor (L)	HP:0002750	Delayed skeletal maturation	8	-0.00028973	0.00117985	-0.245565	0.80604	0.13454	0.8065	0.914975
PGS001414	Lymphocyte %	HP:0002750	Delayed skeletal maturation	8	-0.000267713	0.0011629	-0.230211	0.817947	0.134231	0.818	0.914975
PGS001448	Mean FA in tapetum on FA skeleton (R)	HP:0002750	Delayed skeletal maturation	8	0.000296149	0.00118405	0.250115	0.80252	0.134635	0.8061	0.914975
PGS001478	Mean ICVF in retrolenticular part of internal capsule on FA skeleton (L)	HP:0002750	Delayed skeletal maturation	8	0.000292945	0.00120256	0.2436	0.807562	0.134499	0.8102	0.914975
PGS001540	Volume of brain, grey+white matter	HP:0002750	Delayed skeletal maturation	8	0.000272174	0.00116894	0.232838	0.815907	0.134282	0.8171	0.914975
PGS001562	Volume of grey matter in Heschl's Gyrus (includes H1 and H2) (R)	HP:0002750	Delayed skeletal maturation	8	0.000276542	0.00119283	0.231837	0.816685	0.134263	0.8157	0.914975
PGS001731	WA L3 in tract anterior thalamic radiation (R)	HP:0002750	Delayed skeletal maturation	8	-0.000289449	0.00119081	-0.243068	0.807974	0.134488	0.8109	0.914975
PGS001747	WA MD in tract cingulate gyrus part of cingulum (R)	HP:0002750	Delayed skeletal maturation	8	-0.000269201	0.00118584	-0.227014	0.820432	0.134169	0.817	0.914975
PGS001757	WA MD in tract uncinate fasciculus (L)	HP:0002750	Delayed skeletal maturation	8	0.000280022	0.00119545	0.23424	0.814819	0.13431	0.8113	0.914975
PGS002034	Congenital deficiency of other clotting factors (including factor VII)	HP:0002750	Delayed skeletal maturation	8	-0.000308654	0.00118847	-0.259706	0.795113	0.134842	0.812	0.914975
PGS002198	Urea	HP:0002750	Delayed skeletal maturation	8	-0.000282014	0.00121147	-0.232787	0.815947	0.134281	0.808	0.914975
PGS002245	Liver fat (MRI-derived)	HP:0002750	Delayed skeletal maturation	8	0.000290978	0.00118375	0.24581	0.805851	0.134545	0.8087	0.914975
PGS002290	Uric acid level	HP:0002750	Delayed skeletal maturation	8	-0.000270317	0.00121163	-0.223103	0.823475	0.134095	0.8183	0.914975
PGS002853	BMI	HP:0002750	Delayed skeletal maturation	8	0.000268441	0.00115745	0.231925	0.816616	0.134264	0.8155	0.914975
PGS001343	Asthma (algorithmically-defined)	HP:0000504	Abnormality of vision	6	-0.000988162	0.00104618	-0.944544	0.344988	0.210946	0.3458	0.914979
PGS000829	Body mass index (male)	HP:0003198	Myopathy	5	0.000137293	0.000899788	0.152584	0.87874	0.272521	0.8847	0.91499
PGS000843	WHR adjusted for BMI	HP:0003198	Myopathy	5	0.000136948	0.000943369	0.14517	0.884589	0.272428	0.8822	0.91499
PGS001080	Freq. of tiredness / lethargy in last 2 weeks	HP:0003198	Myopathy	5	-0.000138974	0.000930671	-0.149327	0.881308	0.27248	0.8822	0.91499
PGS001321	Eye problems/disorders (Glaucoma)	HP:0003198	Myopathy	5	0.000144271	0.000942118	0.153135	0.878305	0.272528	0.8827	0.91499
PGS001697	WA ISOVF in tract posterior thalamic radiation (R)	HP:0003198	Myopathy	5	-0.000139817	0.000941886	-0.148444	0.882005	0.272469	0.8847	0.91499
PGS002085	Seborrheic keratosis	HP:0003198	Myopathy	5	0.000134849	0.000918802	0.146766	0.883329	0.272448	0.883	0.91499
PGS001280	PE (time-to-event)	HP:0002032	Esophageal atresia	5	0.000621899	0.000930009	0.668702	0.503751	0.0954398	0.5091	0.91501
PGS000082	Ovarian cancer	HP:0001662	Bradycardia	10	0.00196145	0.00131414	1.49258	0.13568	0.287985	0.1365	0.915045
PGS000205	Risk-taking tendency (4-domain principal component model)	HP:0001662	Bradycardia	10	0.00187095	0.00132298	1.41419	0.157437	0.278371	0.1563	0.915045
PGS000242	Galectin-3 (Gal-3) serum levels	HP:0001662	Bradycardia	10	-0.00201332	0.00131474	-1.53134	0.125819	0.29293	0.1226	0.915045
PGS000253	Interleukin-6 receptor subunit alpha (IL-6RA) serum levels	HP:0001662	Bradycardia	10	-0.00199111	0.00133718	-1.48903	0.136612	0.287539	0.1407	0.915045
PGS000256	Melusin (ITGB1BP2) serum levels	HP:0001662	Bradycardia	10	-0.00193563	0.0013439	-1.44031	0.149912	0.281517	0.1516	0.915045
PGS000286	Thrombomodulin (TM) serum levels	HP:0001662	Bradycardia	10	0.00191825	0.00132663	1.44596	0.148321	0.282205	0.1484	0.915045
PGS000543	Cancer of other female genital organs	HP:0001662	Bradycardia	10	0.00208862	0.00137581	1.51809	0.129124	0.291226	0.1261	0.915045
PGS000620	Cancer of brain	HP:0001662	Bradycardia	10	0.00188052	0.00131639	1.42855	0.153265	0.280093	0.1569	0.915045
PGS000705	Gallstones	HP:0001662	Bradycardia	10	0.00212896	0.00134217	1.5862	0.112828	0.300145	0.1065	0.915045
PGS000834	Corrected insulin response (at 30mins during OGTT)	HP:0001662	Bradycardia	10	-0.00191126	0.00132833	-1.43885	0.150325	0.281339	0.1501	0.915045
PGS000929	All cause dementia (algorithmically-defined)	HP:0001662	Bradycardia	10	-0.00214672	0.00137732	-1.55862	0.11922	0.296486	0.1187	0.915045
PGS000945	Dementia in alzheimer's disease (time-to-event)	HP:0001662	Bradycardia	10	-0.00200745	0.00137568	-1.45925	0.14463	0.283834	0.1429	0.915045
PGS000953	Left heel broadband ultrasound attenuation	HP:0001662	Bradycardia	10	-0.00194628	0.00135988	-1.43121	0.152501	0.280415	0.1492	0.915045
PGS000963	Follicular cysts of skin and subcutaneous tissue (time-to-event)	HP:0001662	Bradycardia	10	-0.00178022	0.00135003	-1.31865	0.187413	0.267351	0.1274	0.915045
PGS001001	Getting up in morning	HP:0001662	Bradycardia	10	0.0020896	0.00135718	1.53966	0.123777	0.294008	0.1278	0.915045
PGS001016	Sensitivity / hurt feelings	HP:0001662	Bradycardia	10	0.00185139	0.0013153	1.40758	0.159387	0.277583	0.1587	0.915045
PGS001112	Aspirin	HP:0001662	Bradycardia	10	0.00194445	0.00132285	1.4699	0.141723	0.28515	0.1384	0.915045
PGS001117	Started insulin within one year diagnosis of diabetes	HP:0001662	Bradycardia	10	-0.00187894	0.0013151	-1.42874	0.15321	0.280116	0.157	0.915045
PGS001136	Hematologic disease, genetic	HP:0001662	Bradycardia	10	-0.00182649	0.00130028	-1.4047	0.160242	0.277241	0.1472	0.915045
PGS001154	Impedance (left arm)	HP:0001662	Bradycardia	10	-0.00215234	0.00132218	-1.62787	0.103685	0.305795	0.1061	0.915045
PGS001236	Lung function (FEV1)	HP:0001662	Bradycardia	10	-0.00201448	0.00134925	-1.49304	0.135561	0.288043	0.1424	0.915045
PGS001272	Chronic renal failure (time-to-event)	HP:0001662	Bradycardia	10	0.00193423	0.00135029	1.43245	0.152146	0.280564	0.1524	0.915045
PGS001280	PE (time-to-event)	HP:0001662	Bradycardia	10	-0.0020956	0.00131249	-1.59666	0.110474	0.30155	0.1108	0.915045
PGS001308	Sjogren's syndrome/sicca syndrome	HP:0001662	Bradycardia	10	0.00206489	0.00134729	1.53263	0.1255	0.293097	0.1232	0.915045
PGS001333	Chronic obstructive pulmonary disease (algorithmically-defined)	HP:0001662	Bradycardia	10	0.00206054	0.00131473	1.56727	0.117185	0.297627	0.1159	0.915045
PGS001347	Family history of Alzheimer's/dementia	HP:0001662	Bradycardia	10	-0.00205613	0.00137532	-1.49502	0.135043	0.288293	0.1322	0.915045
PGS001381	Corneal hysteresis (R)	HP:0001662	Bradycardia	10	0.00189976	0.00133867	1.41914	0.15599	0.278962	0.1548	0.915045
PGS001410	Intra-ocular pressure, corneal-compensated (R)	HP:0001662	Bradycardia	10	-0.00191244	0.00135794	-1.40834	0.159161	0.277674	0.1589	0.915045
PGS001416	Mean FA in anterior limb of internal capsule on FA skeleton (R)	HP:0001662	Bradycardia	10	0.00199153	0.00135532	1.46942	0.141852	0.285091	0.1435	0.915045
PGS001454	Mean ICVF in body of corpus callosum on FA skeleton	HP:0001662	Bradycardia	10	0.00206014	0.00131674	1.56458	0.117814	0.297272	0.1192	0.915045
PGS001466	Mean ICVF in genu of corpus callosum on FA skeleton	HP:0001662	Bradycardia	10	0.00204191	0.00132477	1.54133	0.12337	0.294225	0.1263	0.915045
PGS001468	Mean ICVF in inferior cerebellar peduncle on FA skeleton (R)	HP:0001662	Bradycardia	10	-0.00191509	0.00131886	-1.45209	0.14661	0.282954	0.1424	0.915045
PGS001473	Mean ICVF in posterior corona radiata on FA skeleton (R)	HP:0001662	Bradycardia	10	0.00198617	0.00132524	1.49872	0.134079	0.28876	0.1335	0.915045
PGS001478	Mean ICVF in retrolenticular part of internal capsule on FA skeleton (L)	HP:0001662	Bradycardia	10	0.00216892	0.0013428	1.61522	0.106396	0.304064	0.1096	0.915045
PGS001480	Mean ICVF in sagittal stratum on FA skeleton (L)	HP:0001662	Bradycardia	10	0.00201512	0.00133672	1.50751	0.131812	0.289876	0.1356	0.915045
PGS001550	Volume of grey matter in Cingulate Gyrus, anterior division (L)	HP:0001662	Bradycardia	10	-0.00195001	0.00132744	-1.46901	0.141964	0.28504	0.1382	0.915045
PGS001572	Volume of grey matter in IX Cerebellum (L)	HP:0001662	Bradycardia	10	-0.00185551	0.00131201	-1.41425	0.15742	0.278378	0.1495	0.915045
PGS001589	Volume of grey matter in Planum Temporale (L)	HP:0001662	Bradycardia	10	-0.00189495	0.0013283	-1.4266	0.153827	0.279858	0.1489	0.915045
PGS001598	Volume of grey matter in Superior Frontal Gyrus (R)	HP:0001662	Bradycardia	10	-0.00193332	0.00132315	-1.46115	0.144108	0.284068	0.146	0.915045
PGS001604	Volume of grey matter in Temporal Fusiform Cortex, posterior division (L)	HP:0001662	Bradycardia	10	0.00205059	0.00132602	1.54642	0.122137	0.294888	0.1227	0.915045
PGS001617	Volume of grey matter in Vermis VIIb Cerebellum	HP:0001662	Bradycardia	10	0.00204572	0.00135902	1.50529	0.132383	0.289593	0.135	0.915045
PGS001637	Volume of thalamus (L)	HP:0001662	Bradycardia	10	-0.00213934	0.00133792	-1.59901	0.109952	0.301867	0.1142	0.915045
PGS001660	WA FA in tract uncinate fasciculus (R)	HP:0001662	Bradycardia	10	-0.00218567	0.00133067	-1.64254	0.100611	0.307818	0.1048	0.915045
PGS001675	WA ICVF in tract medial lemniscus (L)	HP:0001662	Bradycardia	10	-0.00195437	0.00130064	-1.50261	0.133072	0.289253	0.1306	0.915045
PGS001680	WA ICVF in tract posterior thalamic radiation (L)	HP:0001662	Bradycardia	10	0.00197349	0.00133357	1.47985	0.139046	0.286389	0.1373	0.915045
PGS001682	WA ICVF in tract superior longitudinal fasciculus (L)	HP:0001662	Bradycardia	10	0.00194762	0.00134464	1.44843	0.147629	0.282507	0.1427	0.915045
PGS001686	WA ICVF in tract uncinate fasciculus (L)	HP:0001662	Bradycardia	10	-0.0019063	0.00131976	-1.44443	0.148751	0.282018	0.1506	0.915045
PGS001700	WA ISOVF in tract superior thalamic radiation (L)	HP:0001662	Bradycardia	10	0.0020382	0.00133598	1.52562	0.127237	0.292193	0.1226	0.915045
PGS001701	WA ISOVF in tract superior thalamic radiation (R)	HP:0001662	Bradycardia	10	0.00206628	0.00133518	1.54756	0.121861	0.295038	0.1171	0.915045
PGS001708	WA L1 in tract inferior longitudinal fasciculus (R)	HP:0001662	Bradycardia	10	0.00196504	0.00131264	1.49702	0.134522	0.288545	0.1332	0.915045
PGS001733	WA L3 in tract cingulate gyrus part of cingulum (R)	HP:0001662	Bradycardia	10	0.00198672	0.00130762	1.51934	0.12881	0.291386	0.1246	0.915045
PGS001745	WA MD in tract anterior thalamic radiation (L)	HP:0001662	Bradycardia	10	0.00196372	0.0013314	1.47493	0.140366	0.285775	0.1407	0.915045
PGS001750	WA MD in tract inferior fronto-occipital fasciculus (L)	HP:0001662	Bradycardia	10	0.00206043	0.00135337	1.52245	0.128031	0.291784	0.1271	0.915045
PGS001751	WA MD in tract inferior fronto-occipital fasciculus (R)	HP:0001662	Bradycardia	10	0.00185687	0.00132103	1.40563	0.159966	0.277351	0.159	0.915045
PGS001767	WA OD in tract inferior longitudinal fasciculus (R)	HP:0001662	Bradycardia	10	0.00211361	0.00134537	1.57102	0.116311	0.298124	0.1106	0.915045
PGS001985	logMAR in round (left/right)	HP:0001662	Bradycardia	10	-0.00206041	0.0013433	-1.53385	0.125201	0.293255	0.1236	0.915045
PGS002033	Overweight, obesity and other hyperalimentation	HP:0001662	Bradycardia	10	0.00213444	0.00132392	1.61221	0.107049	0.303655	0.1124	0.915045
PGS002035	Dementias	HP:0001662	Bradycardia	10	-0.00206854	0.00137737	-1.5018	0.133281	0.289151	0.1341	0.915045
PGS002058	Hemorrhoids	HP:0001662	Bradycardia	10	0.00217012	0.00135073	1.60664	0.108268	0.302898	0.1091	0.915045
PGS002072	Cholelithiasis and cholecystitis	HP:0001662	Bradycardia	10	0.00211789	0.00132152	1.60262	0.109151	0.302354	0.1126	0.915045
PGS002080	Rhesus isoimmunization in pregnancy	HP:0001662	Bradycardia	10	0.00206343	0.00134263	1.53686	0.12446	0.293645	0.1122	0.915045
PGS002124	Ever addicted to any substance or behaviour	HP:0001662	Bradycardia	10	0.00202159	0.00131018	1.54299	0.122968	0.294441	0.1244	0.915045
PGS002192	Potassium in urine	HP:0001662	Bradycardia	10	0.00202675	0.00134547	1.50636	0.13211	0.289728	0.1277	0.915045
PGS002207	Mean corpuscular volume	HP:0001662	Bradycardia	10	-0.00186719	0.00132311	-1.41121	0.158314	0.278015	0.1573	0.915045
PGS002261	Neuroblastoma	HP:0001662	Bradycardia	10	0.00194639	0.00134471	1.44744	0.147907	0.282386	0.1445	0.915045
PGS002324	Endocrine and diabetes diseases	HP:0001662	Bradycardia	10	0.00190768	0.00132651	1.43811	0.150534	0.28125	0.1483	0.915045
PGS002338	Lymphocyte Count	HP:0001662	Bradycardia	10	0.00198634	0.00133557	1.48726	0.137079	0.287317	0.1357	0.915045
PGS002760	Epilepsy	HP:0001662	Bradycardia	10	-0.00194073	0.00133714	-1.4514	0.146801	0.28287	0.1487	0.915045
PGS002768	Osteoporosis	HP:0001662	Bradycardia	10	0.00225276	0.00137387	1.63972	0.101197	0.307427	0.1029	0.915045
PGS002892	Diastolic Blood Pressure	HP:0001662	Bradycardia	10	-0.00203426	0.00132961	-1.52997	0.126158	0.292754	0.1281	0.915045
PGS003147	Triglycerides	HP:0001662	Bradycardia	10	0.00194375	0.00130714	1.48702	0.137143	0.287286	0.1391	0.915045
PGS003389	Cervical cancer	HP:0001662	Bradycardia	10	-0.00189578	0.00132391	-1.43196	0.152288	0.280504	0.1535	0.915045
PGS001279	previously: Blood clot in the lung	HP:0002780	Bronchomalacia	6	6.52113e-05	0.00102462	0.0636444	0.949259	0.305719	0.9483	0.915046
PGS000091	Eosinophil percentage of white cells	HP:0000103	Polyuria	10	-0.000797226	0.00132581	-0.601313	0.547689	0.247388	0.5468	0.915061
PGS000976	JCV seropositivity for Human Polyomavirus JCV	HP:0000103	Polyuria	10	0.000835409	0.00132709	0.629504	0.52908	0.248853	0.5438	0.915061
PGS001590	Volume of grey matter in Precentral Gyrus (L)	HP:0000103	Polyuria	10	-0.000806344	0.00132169	-0.610087	0.541863	0.247837	0.542	0.915061
PGS001626	Volume of grey matter in VIIIa Cerebellum (R)	HP:0000103	Polyuria	10	-0.000784273	0.00132102	-0.593685	0.552779	0.247003	0.5434	0.915061
PGS001672	WA ICVF in tract inferior fronto-occipital fasciculus (R)	HP:0000103	Polyuria	10	-0.000813446	0.00132926	-0.611952	0.540628	0.247933	0.5453	0.915061
PGS002263	Uterine fibroids	HP:0000103	Polyuria	10	-0.000802494	0.00135775	-0.591047	0.554545	0.246871	0.5447	0.915061
PGS002761	Glaucoma	HP:0000103	Polyuria	10	-0.00079916	0.00131954	-0.605636	0.544814	0.247608	0.5463	0.915061
PGS003072	Systolic Blood Pressure	HP:0000103	Polyuria	10	-0.000792099	0.00132636	-0.597196	0.550433	0.247179	0.5418	0.915061
PGS001013	Macular degeneration	HP:0001741	Phimosis	5	0.00014518	0.00094278	0.153992	0.877629	0.232514	0.8757	0.915064
PGS001396	Frequency of unenthusiasm / disinterest in last 2 weeks	HP:0001741	Phimosis	5	0.000154352	0.000945384	0.163269	0.870321	0.232639	0.8746	0.915064
PGS002753	Alzheimer's disease	HP:0001741	Phimosis	5	-0.0001474	0.000950538	-0.15507	0.87678	0.232529	0.8749	0.915064
PGS000274	Platelet-derived growth factor subunit B (PDGF_subunit_B) serum levels	HP:0000855	Insulin resistance	7	0.000315313	0.00111285	0.283339	0.776942	0.0557679	0.7785	0.915088
PGS002021	Benign neoplasm of uterus	HP:0000977	Soft skin	33	0.00138152	0.00242194	0.570421	0.568447	0.674634	0.5657	0.91509
PGS001432	Mean FA in posterior thalamic radiation on FA skeleton (L)	HP:0002608	Celiac disease	14	-0.000115927	0.00156601	-0.074027	0.940995	0.164391	0.9389	0.915095
PGS001264	Deep vein thrombosis	HP:0001371	Flexion contracture	16	-0.00214812	0.00166608	-1.28933	0.19741	0.162979	0.1932	0.915116
PGS000201	Problematic Alcohol Use	HP:0001258	Spastic paraplegia	7	-0.00117042	0.00114352	-1.02353	0.306161	0.452042	0.3089	0.915125
PGS000366	Cancer of esophagus	HP:0001258	Spastic paraplegia	7	-0.00114321	0.00111659	-1.02384	0.306016	0.452069	0.3038	0.915125
PGS000645	Lymphoid leukemia	HP:0001258	Spastic paraplegia	7	0.00112905	0.00111127	1.016	0.309732	0.451395	0.3038	0.915125
PGS000696	Testosterone [nmol/L]	HP:0001258	Spastic paraplegia	7	0.00114106	0.00112736	1.01216	0.311567	0.451067	0.309	0.915125
PGS000758	Adult standing height	HP:0001258	Spastic paraplegia	7	-0.00114719	0.00112155	-1.02286	0.306478	0.451985	0.3053	0.915125
PGS001350	Fasting glucose	HP:0001258	Spastic paraplegia	7	-0.0011727	0.00113359	-1.0345	0.301008	0.452993	0.304	0.915125
PGS001449	Mean FA in uncinate fasciculus on FA skeleton (R)	HP:0001258	Spastic paraplegia	7	0.0011594	0.0011318	1.02439	0.305757	0.452116	0.3082	0.915125
PGS001480	Mean ICVF in sagittal stratum on FA skeleton (L)	HP:0001258	Spastic paraplegia	7	0.00114559	0.00111818	1.02452	0.305696	0.452127	0.3066	0.915125
PGS001501	Mean ISOVF in posterior thalamic radiation on FA skeleton (L)	HP:0001258	Spastic paraplegia	7	-0.00113699	0.00111569	-1.0191	0.308261	0.451661	0.3079	0.915125
PGS002774	Incident atrial fibrillation	HP:0001258	Spastic paraplegia	7	0.0011655	0.00113339	1.02833	0.303899	0.452457	0.3045	0.915125
PGS002997	Hypertension	HP:0001258	Spastic paraplegia	7	0.00112725	0.0011149	1.01108	0.312082	0.450975	0.3074	0.915125
PGS000221	C-C motif chemokine 3 (CCL3) serum levels	HP:0010296	Ankyloglossia	19	0.00196366	0.00185961	1.05596	0.291096	0.216464	0.2941	0.915126
PGS000225	Macrophage colony-stimulating factor 1 (CSF-1) serum levels	HP:0010296	Ankyloglossia	19	-0.00194618	0.00184051	-1.05741	0.29043	0.216595	0.29	0.915126
PGS001600	Volume of grey matter in Superior Temporal Gyrus, posterior division (L)	HP:0010296	Ankyloglossia	19	0.00188612	0.00181713	1.03796	0.299394	0.21487	0.2937	0.915126
PGS001604	Volume of grey matter in Temporal Fusiform Cortex, posterior division (L)	HP:0010296	Ankyloglossia	19	-0.00192346	0.00182504	-1.05393	0.292022	0.216283	0.2935	0.915126
PGS001640	Volume of white matter	HP:0010296	Ankyloglossia	19	-0.00191084	0.00180997	-1.05573	0.2912	0.216444	0.2916	0.915126
PGS002062	Chronic airway obstruction	HP:0010296	Ankyloglossia	19	0.00195135	0.00182901	1.06689	0.286131	0.217446	0.2912	0.915126
PGS000321	Serum testosterone levels	HP:0001607	Subglottic stenosis	5	3.77602e-05	0.000954326	0.0395674	0.968441	0.273319	0.969	0.915126
PGS001075	Usual walking pace	HP:0002719	Recurrent infections	18	-0.0016459	0.00177014	-0.92981	0.352565	0.379505	0.3493	0.915143
PGS001081	JC VP1 antigen for Human Polyomavirus JCV	HP:0012146	Abnormality of von Willebrand factor	5	0.000133084	0.000939612	0.141637	0.887379	0.147492	0.8896	0.915145
PGS002291	Nasopharyngeal carcinoma	HP:0012146	Abnormality of von Willebrand factor	5	0.000128178	0.000948271	0.13517	0.892489	0.147416	0.8898	0.915145
PGS000325	Oligoarthritis Juvenile Idiophatic Arthritis	HP:0001741	Phimosis	5	-0.000180568	0.000938439	-0.192413	0.847435	0.233076	0.8859	0.91516
PGS000351	Invasive epithelial ovarian cancer	HP:0001741	Phimosis	5	-0.000130536	0.000936781	-0.139345	0.889189	0.232333	0.887	0.91516
PGS000728	Chronic kidney disease	HP:0001741	Phimosis	5	-0.000136767	0.000977021	-0.139983	0.888685	0.232341	0.8896	0.91516
PGS000754	Systemic lupus erythrmatosus	HP:0001741	Phimosis	5	0.000145784	0.00093625	0.155711	0.876274	0.232537	0.8848	0.91516
PGS000953	Left heel broadband ultrasound attenuation	HP:0001741	Phimosis	5	0.000144124	0.000962826	0.149689	0.881023	0.232459	0.882	0.91516
PGS001156	Impedance (right arm)	HP:0001741	Phimosis	5	0.0001377	0.000929444	0.148153	0.882234	0.23244	0.8835	0.91516
PGS001335	Vascular/heart problems diagnosed by doctor High BP	HP:0001741	Phimosis	5	-0.000127439	0.000922115	-0.138202	0.890092	0.23232	0.8937	0.91516
PGS001343	Asthma (algorithmically-defined)	HP:0001741	Phimosis	5	0.000131875	0.000955126	0.13807	0.890197	0.232318	0.8908	0.91516
PGS001351	Fasting insulin	HP:0001741	Phimosis	5	0.000124463	0.000943035	0.131981	0.89501	0.232249	0.8919	0.91516
PGS001352	Glycated haemoglobin levels (HbA1c)	HP:0001741	Phimosis	5	0.000126325	0.000946192	0.133509	0.893802	0.232266	0.8869	0.91516
PGS001381	Corneal hysteresis (R)	HP:0001741	Phimosis	5	0.000130035	0.000947804	0.137196	0.890888	0.232308	0.8848	0.91516
PGS001411	Intra-ocular pressure, Goldmann-correlated (L)	HP:0001741	Phimosis	5	-0.000141809	0.000946634	-0.149803	0.880933	0.232461	0.8827	0.91516
PGS001483	Mean ICVF in superior cerebellar peduncle on FA skeleton (R)	HP:0001741	Phimosis	5	0.000133611	0.000943998	0.141538	0.887457	0.232359	0.8933	0.91516
PGS001509	Median T2star in pallidum (L)	HP:0001741	Phimosis	5	0.000129041	0.000936539	0.137785	0.890422	0.232315	0.889	0.91516
PGS001520	Position of the pulse wave peak	HP:0001741	Phimosis	5	-0.00013455	0.00094444	-0.142466	0.886724	0.23237	0.8878	0.91516
PGS001614	Volume of grey matter in Vermis Crus II Cerebellum	HP:0001741	Phimosis	5	-0.000131008	0.00095172	-0.137654	0.890526	0.232313	0.8912	0.91516
PGS001688	WA ISOVF in tract acoustic radiation (L)	HP:0001741	Phimosis	5	-0.000127353	0.000945483	-0.134696	0.892864	0.232279	0.8932	0.91516
PGS001701	WA ISOVF in tract superior thalamic radiation (R)	HP:0001741	Phimosis	5	-0.000134599	0.000945411	-0.142371	0.886799	0.232369	0.8813	0.91516
PGS001718	WA L2 in tract cingulate gyrus part of cingulum (R)	HP:0001741	Phimosis	5	0.000128901	0.000929654	0.138655	0.889735	0.232325	0.8843	0.91516
PGS002145	Headaches for 3+ months	HP:0001741	Phimosis	5	-0.000124376	0.000931284	-0.133554	0.893767	0.232266	0.8936	0.91516
PGS002316	Cardiovascular disease	HP:0001741	Phimosis	5	0.000116696	0.000936847	0.124562	0.900881	0.232168	0.8937	0.91516
PGS001233	Heart rate (AR)	HP:0002155	Hypertriglyceridemia	13	-0.00121709	0.00150539	-0.808485	0.418893	0.266657	0.427	0.915166
PGS001598	Volume of grey matter in Superior Frontal Gyrus (R)	HP:0002155	Hypertriglyceridemia	13	0.00120678	0.00150781	0.800352	0.423587	0.266104	0.4275	0.915166
PGS001596	Volume of grey matter in Subcallosal Cortex (R)	HP:0000098	Tall stature	35	-0.00135068	0.00247476	-0.545781	0.585268	0.399652	0.5856	0.915181
PGS002019	Benign neoplasm of colon	HP:0000098	Tall stature	35	0.00133464	0.00254008	0.525432	0.599332	0.398728	0.586	0.915181
PGS000333	Prostate cancer	HP:0012146	Abnormality of von Willebrand factor	5	0.000127703	0.000939228	0.135966	0.891859	0.147425	0.8907	0.915196
PGS000932	Other intervertebral disk disorders (time-to-event)	HP:0000486	Strabismus	26	-0.00179889	0.00216833	-0.82962	0.406837	0.284285	0.408	0.915202
PGS001350	Fasting glucose	HP:0000486	Strabismus	26	-0.00180292	0.00217778	-0.827872	0.407826	0.284162	0.4067	0.915202
PGS001665	WA ICVF in tract cingulate gyrus part of cingulum (L)	HP:0000486	Strabismus	26	0.00177496	0.00214125	0.828935	0.407225	0.284237	0.4087	0.915202
PGS002105	Birth weight	HP:0000486	Strabismus	26	0.00177087	0.00211662	0.836649	0.402874	0.284781	0.4087	0.915202
PGS002144	Trouble falling asleep	HP:0000486	Strabismus	26	-0.0017821	0.00215053	-0.82868	0.407369	0.284219	0.4085	0.915202
PGS001145	Arm fat mass (R)	HP:0003234	Decreased plasma carnitine	5	0.00027234	0.000924644	0.294536	0.768375	0.333409	0.761	0.915213
PGS001011	Viral warts (time-to-event)	HP:0001305	Dandy-Walker malformation	7	0.00199687	0.001107	1.80385	0.0713821	0.364781	0.0493	0.915231
PGS001663	WA ICVF in tract anterior thalamic radiation (L)	HP:0001305	Dandy-Walker malformation	7	0.00215577	0.00110229	1.95572	0.0506161	0.388821	0.0491	0.915231
PGS000387	Cancer within the respiratory system	HP:0030880	Raynaud phenomenon	5	-0.00185079	0.000929965	-1.99017	0.0466867	0.378162	0.0472	0.915231
PGS000954	Left heel quantitative ultrasound index (QUI), direct entry	HP:0030880	Raynaud phenomenon	5	-0.00188944	0.000954432	-1.97965	0.0478581	0.376405	0.0493	0.915231
PGS001038	Left heel bone mineral density (BMD) T-score, automated	HP:0030880	Raynaud phenomenon	5	-0.0018886	0.000954403	-1.97883	0.0479514	0.376267	0.0462	0.915231
PGS001158	Left leg mass (predicted)	HP:0030880	Raynaud phenomenon	5	0.00187998	0.000925586	2.03113	0.0423534	0.385092	0.0393	0.915231
PGS001160	Trunk mass (predicted)	HP:0030880	Raynaud phenomenon	5	0.0019345	0.000938399	2.06149	0.0393656	0.390319	0.0428	0.915231
PGS001166	Leg fat free mass (L)	HP:0030880	Raynaud phenomenon	5	0.0018508	0.000926035	1.99863	0.0457622	0.379582	0.0437	0.915231
PGS001168	Trunk fat free mass	HP:0030880	Raynaud phenomenon	5	0.00189475	0.000939359	2.01707	0.0438011	0.382697	0.0477	0.915231
PGS001169	Whole body fat free mass	HP:0030880	Raynaud phenomenon	5	0.00184613	0.000933187	1.97831	0.0480097	0.376181	0.0475	0.915231
PGS001426	Mean FA in fornix on FA skeleton	HP:0030880	Raynaud phenomenon	5	0.0018646	0.000947358	1.96821	0.04916	0.374504	0.0486	0.915231
PGS001702	WA ISOVF in tract uncinate fasciculus (L)	HP:0030880	Raynaud phenomenon	5	0.00189149	0.000936886	2.01891	0.0436092	0.38301	0.0401	0.915231
PGS001713	WA L1 in tract uncinate fasciculus (L)	HP:0030880	Raynaud phenomenon	5	0.0018794	0.000940316	1.99869	0.0457557	0.379592	0.0464	0.915231
PGS001742	WA L3 in tract uncinate fasciculus (L)	HP:0030880	Raynaud phenomenon	5	0.00190835	0.000952192	2.00417	0.0451657	0.380514	0.048	0.915231
PGS002100	Ankle spacing width	HP:0030880	Raynaud phenomenon	5	0.00191073	0.000934854	2.04388	0.041076	0.387278	0.0455	0.915231
PGS003322	Insomnia	HP:0030880	Raynaud phenomenon	5	-0.0019086	0.00094444	-2.02087	0.0434052	0.383343	0.0441	0.915231
PGS001031	Fibroblastic disorders (time-to-event)	HP:0012532	Chronic pain	30	-0.000120173	0.00228743	-0.0525361	0.958106	0.631403	0.9581	0.915231
PGS002347	Respiratory and ear-nose-throat diseases	HP:0001332	Dystonia	126	0.0020522	0.00460855	0.445303	0.656142	0.359666	0.6515	0.915233
PGS000112	Reticulocyte fraction of red cells	HP:0001156	Brachydactyly	13	-0.000670519	0.00150462	-0.44564	0.655898	0.093362	0.6585	0.915264
PGS001076	Eosinophill %	HP:0001156	Brachydactyly	13	0.000659841	0.00149965	0.439996	0.65998	0.0931503	0.6577	0.915264
PGS001165	Arm fat free mass (L)	HP:0001156	Brachydactyly	13	0.00065186	0.00150436	0.433315	0.664825	0.0929033	0.6552	0.915264
PGS001335	Vascular/heart problems diagnosed by doctor High BP	HP:0001156	Brachydactyly	13	0.000669851	0.00148539	0.450961	0.652059	0.093564	0.6562	0.915264
PGS001582	Volume of grey matter in Paracingulate Gyrus (R)	HP:0001156	Brachydactyly	13	-0.000658412	0.0015058	-0.43725	0.66197	0.0930484	0.6591	0.915264
PGS001791	Idiopathic pulmonary fibrosis	HP:0001156	Brachydactyly	13	0.000693526	0.00153654	0.451356	0.651774	0.0935791	0.6554	0.915264
PGS002081	Superficial cellulitis and abscess	HP:0001156	Brachydactyly	13	0.00068383	0.00152466	0.448513	0.653824	0.0934708	0.6566	0.915264
PGS002144	Trouble falling asleep	HP:0001156	Brachydactyly	13	0.000673895	0.00152631	0.441519	0.658877	0.0932072	0.6571	0.915264
PGS002305	Chronic lymphoid leukemia	HP:0001156	Brachydactyly	13	-0.000668753	0.00149474	-0.447403	0.654625	0.0934287	0.6589	0.915264
PGS000351	Invasive epithelial ovarian cancer	HP:0001371	Flexion contracture	16	0.00215486	0.00167245	1.28844	0.197719	0.162882	0.1962	0.915275
PGS001477	Mean ICVF in posterior thalamic radiation on FA skeleton (R)	HP:0001371	Flexion contracture	16	-0.00216238	0.00166958	-1.29516	0.19539	0.163617	0.195	0.915275
PGS001618	Volume of grey matter in Vermis VIIIa Cerebellum	HP:0001371	Flexion contracture	16	0.00220605	0.00170103	1.29689	0.194796	0.163806	0.1968	0.915275
PGS001639	Volume of ventricular cerebrospinal fluid	HP:0001371	Flexion contracture	16	-0.00213365	0.00167796	-1.27157	0.20365	0.161055	0.1978	0.915275
PGS001656	WA FA in tract posterior thalamic radiation (L)	HP:0001371	Flexion contracture	16	-0.00211587	0.001652	-1.28079	0.200393	0.162051	0.1981	0.915275
PGS001665	WA ICVF in tract cingulate gyrus part of cingulum (L)	HP:0001371	Flexion contracture	16	-0.00216509	0.00168433	-1.28543	0.198767	0.162555	0.1956	0.915275
PGS002764	Hypercholesterolemia	HP:0001371	Flexion contracture	16	-0.00215047	0.00168344	-1.27743	0.201577	0.161687	0.1988	0.915275
PGS000281	Resistin (RETN) serum levels	HP:0008619	Bilateral sensorineural hearing impairment	15	-0.00129291	0.00164647	-0.785264	0.432378	0.335084	0.4361	0.915292
PGS000988	High light scatter reticulocyte percentage	HP:0008619	Bilateral sensorineural hearing impairment	15	-0.00124475	0.00160152	-0.777234	0.437099	0.334554	0.4365	0.915292
PGS000282	Stem cell factor (SCF) serum levels	HP:0000272	Malar flattening	5	0.000783668	0.000946793	0.827708	0.40792	0.449881	0.4072	0.915292
PGS000042	Coeliac disease	HP:0000431	Wide nasal bridge	10	-0.00130535	0.00132459	-0.985473	0.324492	0.255746	0.3323	0.915293
PGS000281	Resistin (RETN) serum levels	HP:0000431	Wide nasal bridge	10	0.00129189	0.0013463	0.959582	0.337364	0.25362	0.3324	0.915293
PGS001608	Volume of grey matter in Thalamus (L)	HP:0000431	Wide nasal bridge	10	-0.00131117	0.00134319	-0.976161	0.329084	0.254975	0.3311	0.915293
PGS001372	Age hayfever or allergic rhinitis diagnosed by doctor	HP:0001371	Flexion contracture	16	0.00212844	0.00166625	1.27738	0.201592	0.161682	0.1996	0.915297
PGS000679	Creatinine in urine [umol/L]	HP:0031417	Rhinorrhea	5	-0.000255012	0.000936547	-0.27229	0.785423	0.086083	0.7913	0.915309
PGS002278	Supranormal left ventricular ejection fraction	HP:0031417	Rhinorrhea	5	0.000255838	0.000931532	0.274642	0.783615	0.0861374	0.791	0.915309
PGS000261	Membrane-bound aminopeptidase P (mAmP) serum levels	HP:0001269	Hemiparesis	18	-0.000387705	0.00178187	-0.217583	0.827772	0.31795	0.8301	0.915329
PGS000268	Matrix metalloproteinase-7 (MMP-7) serum levels	HP:0001269	Hemiparesis	18	-0.000373299	0.00179639	-0.207806	0.835399	0.317775	0.8291	0.915329
PGS001596	Volume of grey matter in Subcallosal Cortex (R)	HP:0001269	Hemiparesis	18	0.000400506	0.00178189	0.224764	0.822182	0.318085	0.8298	0.915329
PGS001683	WA ICVF in tract superior longitudinal fasciculus (R)	HP:0001269	Hemiparesis	18	-0.000393624	0.00179126	-0.219747	0.826087	0.31799	0.83	0.915329
PGS002104	Hearing difficulty/problems	HP:0010628	Facial palsy	5	-0.000463881	0.00093918	-0.493921	0.621408	0.187129	0.6275	0.91534
PGS000964	Slipped disc	HP:0000639	Nystagmus	37	-0.00270284	0.00252879	-1.06883	0.285256	0.0969441	0.2879	0.915395
PGS001147	Leg fat mass (R)	HP:0410018	Recurrent ear infections	9	-0.00158523	0.00124286	-1.27546	0.20227	0.533493	0.2036	0.915405
PGS001785	Acute appendicitis	HP:0410018	Recurrent ear infections	9	-0.00154508	0.00123795	-1.2481	0.212119	0.530586	0.2036	0.915405
PGS001386	Degree bothered by pain in arms/legs/joints in the past 3 months	HP:0001250	Seizure	446	-0.000101024	0.00810365	-0.0124665	0.990054	0.279137	0.9898	0.915415
PGS001602	Volume of grey matter in Supracalcarine Cortex (R)	HP:0001250	Seizure	446	-7.86769e-05	0.00808087	-0.00973619	0.992233	0.279134	0.9903	0.915415
PGS001429	Mean FA in middle cerebellar peduncle on FA skeleton	HP:0000286	Epicanthus	18	0.00234371	0.00180517	1.29833	0.194301	0.343858	0.1977	0.915416
PGS002760	Epilepsy	HP:0000286	Epicanthus	18	-0.00233077	0.00179038	-1.30183	0.193102	0.344243	0.1975	0.915416
PGS002282	Nonalcoholic fatty liver disease	HP:0000098	Tall stature	35	0.00134792	0.00244512	0.551267	0.581503	0.399907	0.587	0.915418
PGS000095	High light scatter reticulocyte percentage of red cells	HP:0002608	Celiac disease	14	0.000116545	0.00158062	0.0737338	0.941228	0.16439	0.9401	0.915424
PGS001570	Volume of grey matter in Insular Cortex (R)	HP:0000657	Oculomotor apraxia	9	-0.000527114	0.00126582	-0.416423	0.677139	0.208806	0.6755	0.915437
PGS002222	Ever contemplated self-harm / Recent thoughts of suicide or self-harm	HP:0000657	Oculomotor apraxia	9	-0.000532119	0.00126788	-0.419693	0.674748	0.208922	0.6754	0.915437
PGS000594	Cancer of other male genital organs	HP:0002251	Aganglionic megacolon	5	-7.70853e-06	0.000949248	-0.00812067	0.993521	0.255558	0.9932	0.915437
PGS000964	Slipped disc	HP:0002251	Aganglionic megacolon	5	3.31009e-06	0.000935199	0.00353945	0.997176	0.255556	0.9972	0.915437
PGS001361	3mm strong meridian angle (L)	HP:0002251	Aganglionic megacolon	5	-2.58889e-06	0.000952435	-0.00271818	0.997831	0.255556	0.9974	0.915437
PGS001369	Acute appendicitis (time-to-event)	HP:0002251	Aganglionic megacolon	5	-5.02104e-06	0.000942624	-0.00532666	0.99575	0.255556	0.9953	0.915437
PGS001455	Mean ICVF in cerebral peduncle on FA skeleton (L)	HP:0002251	Aganglionic megacolon	5	7.44261e-06	0.000944084	0.00788342	0.993711	0.255558	0.9937	0.915437
PGS002124	Ever addicted to any substance or behaviour	HP:0002251	Aganglionic megacolon	5	3.18251e-06	0.000927597	0.00343092	0.997263	0.255556	0.9978	0.915437
PGS002812	Gluteofemoral adipose tissue volumes adjusted for BMI and height	HP:0002251	Aganglionic megacolon	5	6.65657e-06	0.000960665	0.00692913	0.994472	0.255557	0.995	0.915437
PGS001003	Number of medications taken	HP:0012452	Restless legs	12	0.00127467	0.00144031	0.884995	0.376249	0.152053	0.3757	0.915447
PGS002278	Supranormal left ventricular ejection fraction	HP:0012452	Restless legs	12	0.00127205	0.00144052	0.883053	0.377297	0.151907	0.3762	0.915447
PGS000244	Growth hormone (GH) serum levels	HP:0003282	Low alkaline phosphatase	6	-2.39135e-05	0.00104963	-0.0227829	0.981825	0.223354	0.982	0.915497
PGS000267	Matrix metalloproteinase-3 (MMP-3) serum levels	HP:0003282	Low alkaline phosphatase	6	2.81339e-05	0.00102559	0.027432	0.978117	0.223364	0.9793	0.915497
PGS000713	T2D	HP:0003282	Low alkaline phosphatase	6	-4.06301e-06	0.00102517	-0.00396326	0.996838	0.223333	0.9962	0.915497
PGS000914	Abnormal electrocardiogram	HP:0003282	Low alkaline phosphatase	6	-6.83078e-06	0.00104141	-0.00655916	0.994767	0.223334	0.9935	0.915497
PGS001027	Internal derangement of knee (time-to-event)	HP:0003282	Low alkaline phosphatase	6	2.37554e-05	0.00104102	0.0228194	0.981796	0.223354	0.9819	0.915497
PGS001028	Diabetic eye disease	HP:0003282	Low alkaline phosphatase	6	-1.97916e-05	0.00104321	-0.0189718	0.984865	0.223347	0.9845	0.915497
PGS001172	Eosinophill count	HP:0003282	Low alkaline phosphatase	6	7.9929e-06	0.00102514	0.00779692	0.99378	0.223335	0.9942	0.915497
PGS001328	Family history of diabetes	HP:0003282	Low alkaline phosphatase	6	-1.86415e-05	0.00103869	-0.0179471	0.985683	0.223346	0.9863	0.915497
PGS001350	Fasting glucose	HP:0003282	Low alkaline phosphatase	6	-1.72911e-05	0.00105093	-0.0164531	0.986874	0.223343	0.9863	0.915497
PGS001362	3mm weak meridian (L)	HP:0003282	Low alkaline phosphatase	6	1.28316e-05	0.00102534	0.0125145	0.990016	0.223339	0.9922	0.915497
PGS001374	Age stopped smoking	HP:0003282	Low alkaline phosphatase	6	-1.32318e-05	0.00103567	-0.0127762	0.989807	0.223339	0.9917	0.915497
PGS001425	Mean FA in fornix cres+stria terminalis on FA skeleton (R)	HP:0003282	Low alkaline phosphatase	6	2.26383e-05	0.00103878	0.0217932	0.982615	0.223352	0.9814	0.915497
PGS001427	Mean FA in genu of corpus callosum on FA skeleton	HP:0003282	Low alkaline phosphatase	6	-2.84132e-05	0.00106226	-0.026748	0.978663	0.223362	0.9836	0.915497
PGS001449	Mean FA in uncinate fasciculus on FA skeleton (R)	HP:0003282	Low alkaline phosphatase	6	8.79652e-06	0.00104927	0.00838348	0.993312	0.223335	0.9935	0.915497
PGS001463	Mean ICVF in fornix cres+stria terminalis on FA skeleton (L)	HP:0003282	Low alkaline phosphatase	6	1.6224e-05	0.00102341	0.0158529	0.987353	0.223343	0.9873	0.915497
PGS001488	Mean ICVF in superior longitudinal fasciculus on FA skeleton (L)	HP:0003282	Low alkaline phosphatase	6	-2.96476e-05	0.00103802	-0.0285618	0.977217	0.223366	0.9762	0.915497
PGS001490	Mean ICVF in tapetum on FA skeleton (L)	HP:0003282	Low alkaline phosphatase	6	1.52369e-05	0.00102045	0.0149316	0.988088	0.223341	0.9873	0.915497
PGS001519	Position of pulse wave notch	HP:0003282	Low alkaline phosphatase	6	-2.28783e-05	0.00102836	-0.0222474	0.982252	0.223353	0.982	0.915497
PGS001520	Position of the pulse wave peak	HP:0003282	Low alkaline phosphatase	6	-2.54191e-05	0.00103441	-0.0245735	0.980397	0.223357	0.9836	0.915497
PGS001543	Volume of caudate (R)	HP:0003282	Low alkaline phosphatase	6	1.8975e-06	0.00104107	0.00182264	0.998546	0.223332	0.9988	0.915497
PGS001544	Volume of grey matter	HP:0003282	Low alkaline phosphatase	6	8.97007e-06	0.00101621	0.00882699	0.992958	0.223335	0.9945	0.915497
PGS001574	Volume of grey matter in Lateral Occipital Cortex, inferior division (R)	HP:0003282	Low alkaline phosphatase	6	1.03998e-05	0.00103372	0.0100606	0.991974	0.223336	0.9919	0.915497
PGS001623	Volume of grey matter in VIIb Cerebellum (L)	HP:0003282	Low alkaline phosphatase	6	-2.05834e-05	0.0010309	-0.0199665	0.984072	0.223349	0.9852	0.915497
PGS001625	Volume of grey matter in VIIIa Cerebellum (L)	HP:0003282	Low alkaline phosphatase	6	5.21695e-06	0.00102949	0.00506752	0.995957	0.223333	0.996	0.915497
PGS001719	WA L2 in tract forceps major	HP:0003282	Low alkaline phosphatase	6	4.37317e-06	0.0010421	0.00419652	0.996652	0.223333	0.9975	0.915497
PGS001758	WA MD in tract uncinate fasciculus (R)	HP:0003282	Low alkaline phosphatase	6	1.87607e-06	0.00102329	0.00183337	0.998537	0.223332	0.9988	0.915497
PGS002020	Benign neoplasm of other parts of digestive system	HP:0003282	Low alkaline phosphatase	6	-2.13132e-06	0.00103335	-0.00206253	0.998355	0.223332	0.9988	0.915497
PGS002248	Childhood asthma	HP:0003282	Low alkaline phosphatase	6	-2.63987e-05	0.00104541	-0.0252519	0.979856	0.223359	0.9778	0.915497
PGS002261	Neuroblastoma	HP:0003282	Low alkaline phosphatase	6	3.20911e-05	0.0010428	0.030774	0.975452	0.223372	0.9768	0.915497
PGS002310	Age of Menarche	HP:0003282	Low alkaline phosphatase	6	-2.87004e-07	0.00101817	-0.000281883	0.999775	0.223332	0.9996	0.915497
PGS002316	Cardiovascular disease	HP:0003282	Low alkaline phosphatase	6	-1.35901e-05	0.00102609	-0.0132445	0.989434	0.223339	0.9886	0.915497
PGS002747	Gastrointestinal cancer	HP:0003282	Low alkaline phosphatase	6	-2.0528e-05	0.00102964	-0.0199371	0.984095	0.223349	0.9857	0.915497
PGS002304	Follicular lymphoma	HP:0007340	Lower limb muscle weakness	14	0.000963237	0.00160076	0.601738	0.547406	0.263429	0.5503	0.915498
PGS000095	High light scatter reticulocyte percentage of red cells	HP:0004322	Short stature	221	0.00659723	0.00599734	1.10003	0.271432	0.202477	0.2768	0.915508
PGS000682	eGFR [ml/min/1.73m2]	HP:0002910	Elevated hepatic transaminase	19	0.00106607	0.00184199	0.578759	0.562807	0.423609	0.5594	0.915516
PGS001148	Trunk fat mass	HP:0002910	Elevated hepatic transaminase	19	0.00104776	0.00182413	0.57439	0.565758	0.423396	0.5602	0.915516
PGS001478	Mean ICVF in retrolenticular part of internal capsule on FA skeleton (L)	HP:0002910	Elevated hepatic transaminase	19	0.00112001	0.00184629	0.606628	0.544156	0.425005	0.5602	0.915516
PGS001628	Volume of grey matter in VIIIb Cerebellum (R)	HP:0002910	Elevated hepatic transaminase	19	-0.0010885	0.00185569	-0.586574	0.557546	0.423994	0.5588	0.915516
PGS003383	Prostate adenocarcinoma	HP:0002910	Elevated hepatic transaminase	19	-0.00107676	0.00183994	-0.585214	0.55846	0.423926	0.5594	0.915516
PGS000754	Systemic lupus erythrmatosus	HP:0025509	Piezogenic pedal papules	15	-0.00353571	0.00161216	-2.19315	0.0283937	0.979377	0.0281	0.915538
PGS000282	Stem cell factor (SCF) serum levels	HP:0000023	Inguinal hernia	21	-0.000386045	0.00193454	-0.199554	0.841846	0.373535	0.8418	0.915551
PGS002267	Ascending thoracic aortic diameter	HP:0000718	Aggressive behavior	28	0.000211593	0.00222926	0.0949162	0.924389	0.24292	0.9275	0.915559
PGS000098	Lymphocyte percentage of white cells	HP:0001156	Brachydactyly	13	0.000640206	0.00146464	0.437106	0.662074	0.0930431	0.6619	0.915563
PGS001075	Usual walking pace	HP:0001156	Brachydactyly	13	-0.000653125	0.00150808	-0.433083	0.664994	0.0928948	0.6606	0.915563
PGS001383	Corneal resistance factor (R)	HP:0001156	Brachydactyly	13	0.000676506	0.00152023	0.445003	0.656358	0.093338	0.665	0.915563
PGS001431	Mean FA in posterior limb of internal capsule on FA skeleton (R)	HP:0001156	Brachydactyly	13	0.000662952	0.00152235	0.435478	0.663255	0.0929829	0.666	0.915563
PGS001549	Volume of grey matter in Central Opercular Cortex (R)	HP:0001156	Brachydactyly	13	0.000664517	0.00151409	0.438888	0.660782	0.0931091	0.6638	0.915563
PGS001593	Volume of grey matter in Putamen (L)	HP:0001156	Brachydactyly	13	-0.00063858	0.0015012	-0.425379	0.670599	0.0926148	0.6615	0.915563
PGS001744	WA MD in tract acoustic radiation (R)	HP:0001156	Brachydactyly	13	-0.000666829	0.00154129	-0.432643	0.665313	0.0928787	0.664	0.915563
PGS002321	Diabetes (any type)	HP:0001156	Brachydactyly	13	0.000659982	0.00150214	0.439361	0.66044	0.0931267	0.6659	0.915563
PGS000251	Interleukin-27 (IL-27) serum levels	HP:0002804	Arthrogryposis multiplex congenita	6	0.000373284	0.00104058	0.358726	0.719832	0.239292	0.719	0.915568
PGS000605	Malignant neoplasm of kidney, except pelvis	HP:0002804	Arthrogryposis multiplex congenita	6	-0.00036422	0.00103271	-0.352683	0.724357	0.23911	0.7182	0.915568
PGS000717	Adult life body size	HP:0002804	Arthrogryposis multiplex congenita	6	0.00036985	0.00102951	0.359247	0.719442	0.239307	0.716	0.915568
PGS001428	Mean FA in inferior cerebellar peduncle on FA skeleton (R)	HP:0002804	Arthrogryposis multiplex congenita	6	0.000381461	0.00101378	0.376277	0.706744	0.239836	0.7143	0.915568
PGS001498	Mean ISOVF in external capsule on FA skeleton (L)	HP:0002804	Arthrogryposis multiplex congenita	6	0.000370354	0.0010136	0.365386	0.714856	0.239495	0.717	0.915568
PGS001985	logMAR in round (left/right)	HP:0002804	Arthrogryposis multiplex congenita	6	0.000381036	0.00104167	0.365793	0.714552	0.239508	0.7181	0.915568
PGS002184	Mean carotid IMT (intima-medial thickness) at 120/150/210/240 degrees	HP:0002804	Arthrogryposis multiplex congenita	6	-0.000386954	0.00104825	-0.369143	0.712054	0.239612	0.7176	0.915568
PGS002248	Childhood asthma	HP:0002804	Arthrogryposis multiplex congenita	6	-0.000379269	0.00104533	-0.362822	0.71677	0.239416	0.717	0.915568
PGS002768	Osteoporosis	HP:0002804	Arthrogryposis multiplex congenita	6	-0.000401514	0.00106546	-0.376847	0.706321	0.239854	0.7151	0.915568
PGS000042	Coeliac disease	HP:0011342	Mild global developmental delay	35	2.50709e-05	0.00246479	0.0101717	0.991885	0.270439	0.9909	0.915584
PGS001548	Volume of grey matter in Central Opercular Cortex (L)	HP:0011342	Mild global developmental delay	35	-3.11668e-05	0.00244076	-0.0127693	0.989813	0.270441	0.9918	0.915584
PGS001784	Abdominal aortic aneurysm	HP:0011342	Mild global developmental delay	35	-2.89049e-05	0.00244779	-0.0118086	0.990579	0.27044	0.9911	0.915584
PGS000218	Agouti-related protein (AGRP) serum levels	HP:0031437	Pregnancy exposure	24	-0.00159348	0.00203809	-0.781849	0.434381	0.334415	0.4323	0.915586
PGS000138	Lifetime Major Depressive Disorder	HP:0007099	Chiari type I malformation	10	0.0012333	0.00132312	0.932113	0.351373	0.31939	0.3523	0.915613
PGS000197	Spondyloarthroparthy	HP:0007099	Chiari type I malformation	10	0.00122156	0.00133962	0.911869	0.361931	0.317814	0.3552	0.915613
PGS000237	Fatty acid-binding protein, adipocyte (FABP4) serum levels	HP:0007099	Chiari type I malformation	10	0.00118123	0.00131862	0.895805	0.370448	0.316589	0.3673	0.915613
PGS000266	Matrix metalloproteinase-12 (MMP-12) serum levels	HP:0007099	Chiari type I malformation	10	0.00119933	0.00132636	0.904227	0.365967	0.317229	0.3707	0.915613
PGS000295	Vascular endothelial growth factor D (VEGF-D) serum levels	HP:0007099	Chiari type I malformation	10	0.0012414	0.00132283	0.938441	0.348114	0.319889	0.3515	0.915613
PGS000712	T2D (cases vs HbA1c filtered controls)	HP:0007099	Chiari type I malformation	10	0.00124493	0.00131922	0.943685	0.345427	0.320306	0.3506	0.915613
PGS000763	Hearing aid use	HP:0007099	Chiari type I malformation	10	-0.00118038	0.00131851	-0.895238	0.370751	0.316546	0.363	0.915613
PGS000906	Longevity	HP:0007099	Chiari type I malformation	10	-0.00121198	0.00131838	-0.919298	0.358033	0.318389	0.355	0.915613
PGS000960	Other systemic involvement of connective tissue (time-to-event)	HP:0007099	Chiari type I malformation	10	0.00121148	0.0013358	0.906932	0.364535	0.317435	0.3568	0.915613
PGS000962	Chronic ischaemic heart disease (time-to-event)	HP:0007099	Chiari type I malformation	10	0.00121491	0.00130719	0.929408	0.352773	0.319177	0.3622	0.915613
PGS001013	Macular degeneration	HP:0007099	Chiari type I malformation	10	0.00124128	0.00133131	0.932379	0.351236	0.319411	0.3662	0.915613
PGS001082	MC VP1 antigen for Merkel Cell Polyomavirus	HP:0007099	Chiari type I malformation	10	0.00118693	0.00132926	0.892926	0.371988	0.316372	0.3701	0.915613
PGS001090	Often felt loved as a child	HP:0007099	Chiari type I malformation	10	0.00118543	0.00132867	0.892189	0.372382	0.316316	0.3696	0.915613
PGS001172	Eosinophill count	HP:0007099	Chiari type I malformation	10	0.00121229	0.0013217	0.917222	0.35912	0.318228	0.3523	0.915613
PGS001235	Right arm mass (predicted)	HP:0007099	Chiari type I malformation	10	-0.00120572	0.0013177	-0.915018	0.360276	0.318057	0.3611	0.915613
PGS001361	3mm strong meridian angle (L)	HP:0007099	Chiari type I malformation	10	0.00125317	0.0013451	0.931661	0.351607	0.319354	0.3469	0.915613
PGS001369	Acute appendicitis (time-to-event)	HP:0007099	Chiari type I malformation	10	-0.00121246	0.00133125	-0.910765	0.362512	0.31773	0.3677	0.915613
PGS001411	Intra-ocular pressure, Goldmann-correlated (L)	HP:0007099	Chiari type I malformation	10	0.00122904	0.00133676	0.919416	0.357972	0.318398	0.3512	0.915613
PGS001436	Mean FA in sagittal stratum on FA skeleton (L)	HP:0007099	Chiari type I malformation	10	-0.00127788	0.00134484	-0.950205	0.342105	0.320827	0.3466	0.915613
PGS001463	Mean ICVF in fornix cres+stria terminalis on FA skeleton (L)	HP:0007099	Chiari type I malformation	10	0.0012114	0.00131947	0.918094	0.358663	0.318295	0.3537	0.915613
PGS001494	Mean ISOVF in anterior corona radiata on FA skeleton (R)	HP:0007099	Chiari type I malformation	10	0.00121269	0.00133679	0.907167	0.364411	0.317453	0.3668	0.915613
PGS001502	Mean ISOVF in sagittal stratum on FA skeleton (L)	HP:0007099	Chiari type I malformation	10	0.00120456	0.0013386	0.899863	0.368285	0.316896	0.3663	0.915613
PGS001613	Volume of grey matter in Ventral Striatum (R)	HP:0007099	Chiari type I malformation	10	0.0011682	0.00130281	0.896683	0.369979	0.316655	0.3619	0.915613
PGS001727	WA L2 in tract uncinate fasciculus (L)	HP:0007099	Chiari type I malformation	10	0.00122226	0.00133524	0.915391	0.36008	0.318086	0.3571	0.915613
PGS001740	WA L3 in tract superior thalamic radiation (L)	HP:0007099	Chiari type I malformation	10	0.00123617	0.00134271	0.920653	0.357326	0.318494	0.3598	0.915613
PGS001810	Polycythemia vera	HP:0007099	Chiari type I malformation	10	-0.00119038	0.00128551	-0.925999	0.354541	0.31891	0.3513	0.915613
PGS002044	Cataract	HP:0007099	Chiari type I malformation	10	-0.00122812	0.00132865	-0.924341	0.355403	0.318781	0.3609	0.915613
PGS002070	Anal and rectal polyp	HP:0007099	Chiari type I malformation	10	-0.00118405	0.00132219	-0.895524	0.370598	0.316568	0.3601	0.915613
PGS002110	Skin colour	HP:0007099	Chiari type I malformation	10	0.00124206	0.00134432	0.92393	0.355617	0.318749	0.3581	0.915613
PGS002141	Haematocrit percentage	HP:0007099	Chiari type I malformation	10	-0.0011783	0.00131414	-0.896638	0.370003	0.316652	0.37	0.915613
PGS002166	QRS duration	HP:0007099	Chiari type I malformation	10	-0.00119668	0.00132599	-0.902479	0.366894	0.317095	0.3679	0.915613
PGS002269	Age-related macular degeneration	HP:0007099	Chiari type I malformation	10	0.00123846	0.00132434	0.935152	0.349805	0.319629	0.3574	0.915613
PGS002769	Seropositive rheumatoid arthritis	HP:0007099	Chiari type I malformation	10	0.00118443	0.00133842	0.884948	0.376274	0.315773	0.3681	0.915613
PGS002867	C-reactive Protein	HP:0007099	Chiari type I malformation	10	0.00127048	0.00134753	0.942819	0.34587	0.320237	0.351	0.915613
PGS000138	Lifetime Major Depressive Disorder	HP:0000280	Coarse facial features	8	0.00141756	0.00118407	1.1972	0.231348	0.298048	0.2315	0.915613
PGS001120	Right hand grip strength	HP:0000280	Coarse facial features	8	0.00142228	0.00119692	1.18828	0.234842	0.297151	0.2351	0.915613
PGS001146	Arm fat-free mass (R)	HP:0000280	Coarse facial features	8	0.00144414	0.00117777	1.22616	0.220259	0.301009	0.2307	0.915613
PGS001631	Volume of pallidum (L)	HP:0000280	Coarse facial features	8	0.00140958	0.00117925	1.19532	0.232082	0.297859	0.2359	0.915613
PGS001762	WA MO in tract posterior thalamic radiation (L)	HP:0000280	Coarse facial features	8	-0.00143912	0.00120935	-1.19	0.234168	0.297323	0.2361	0.915613
PGS002023	Thyrotoxicosis with or without goiter	HP:0000280	Coarse facial features	8	-0.00143807	0.00120542	-1.193	0.23299	0.297625	0.2371	0.915613
PGS002111	Ever depressed for a whole week	HP:0000280	Coarse facial features	8	0.00143776	0.00120163	1.19651	0.231619	0.297978	0.2372	0.915613
PGS002276	QTc duration	HP:0000280	Coarse facial features	8	0.00139482	0.00117923	1.18283	0.236995	0.296606	0.2355	0.915613
PGS002315	Bone Mineral Density	HP:0000280	Coarse facial features	8	-0.00141196	0.00121074	-1.16619	0.243654	0.294957	0.2357	0.915613
PGS002094	Osteoarthrosis	HP:0011098	Speech apraxia	11	-5.89224e-05	0.00139289	-0.0423021	0.966261	0.193857	0.9671	0.91562
PGS000903	Parkinson's disease	HP:0003234	Decreased plasma carnitine	5	-0.00028479	0.000934852	-0.304636	0.76067	0.333664	0.7622	0.915633
PGS000271	Osteoprotegerin (OPG) serum levels	HP:0000103	Polyuria	10	-0.00079338	0.00133285	-0.59525	0.551733	0.247081	0.5488	0.915641
PGS000691	Non-albumin protein [g/L]	HP:0000103	Polyuria	10	-0.000789327	0.0013166	-0.599518	0.548885	0.247297	0.5486	0.915641
PGS001669	WA ICVF in tract forceps major	HP:0000720	Emotional lability	11	-0.00153865	0.00138735	-1.10905	0.267521	0.326927	0.2652	0.915646
PGS001764	WA MO in tract superior longitudinal fasciculus (L)	HP:0000720	Emotional lability	11	-0.0015477	0.00138536	-1.11719	0.264028	0.327692	0.2665	0.915646
PGS002102	Apolipoprotein B	HP:0000720	Emotional lability	11	-0.00155765	0.00141326	-1.10217	0.270501	0.326285	0.2661	0.915646
PGS002828	Alcohol consumption	HP:0000720	Emotional lability	11	-0.00149985	0.00138714	-1.08125	0.279694	0.324358	0.2654	0.915646
PGS000584	Cancer of prostate	HP:0000958	Dry skin	11	0.000578852	0.0014047	0.412081	0.680317	0.745012	0.6756	0.915652
PGS001274	Osteoporosis without pathological fracture (time-to-event)	HP:0000958	Dry skin	11	0.000581834	0.0013832	0.420645	0.674052	0.745312	0.6767	0.915652
PGS001675	WA ICVF in tract medial lemniscus (L)	HP:0000958	Dry skin	11	-0.000555028	0.00136073	-0.407891	0.683391	0.744868	0.678	0.915652
PGS002162	Creatinine (enzymatic) in urine	HP:0000958	Dry skin	11	0.000572314	0.0013745	0.41638	0.67717	0.745162	0.6779	0.915652
PGS000009	ER-negative Breast Cancer	HP:0012514	Lower limb pain	27	-0.000147691	0.0021941	-0.0673126	0.946338	0.294924	0.9463	0.915663
PGS000076	Kidney cancer	HP:0012514	Lower limb pain	27	0.00028051	0.00221818	0.126459	0.899379	0.29541	0.8968	0.915663
PGS000077	Lymphocytic leukemia	HP:0012514	Lower limb pain	27	0.000290637	0.00215408	0.134924	0.892684	0.295504	0.8892	0.915663
PGS000083	Pancreatic cancer	HP:0012514	Lower limb pain	27	0.000319914	0.0021787	0.146837	0.883273	0.295646	0.8905	0.915663
PGS000135	Schizophrenia	HP:0012514	Lower limb pain	27	0.000290652	0.00229883	0.126435	0.899399	0.29541	0.8954	0.915663
PGS000222	C-C motif chemokine 4 (CCL4) serum levels	HP:0012514	Lower limb pain	27	-0.000228074	0.00217527	-0.104848	0.916505	0.295198	0.9168	0.915663
PGS000232	C-X-C motif chemokine 6 (CXCL6) serum levels	HP:0012514	Lower limb pain	27	-0.000261643	0.00218417	-0.11979	0.904659	0.29534	0.9043	0.915663
PGS000239	Fibroblast growth factor 23 (FGF-23) serum levels	HP:0012514	Lower limb pain	27	-0.00019911	0.00219559	-0.0906861	0.92775	0.295081	0.9286	0.915663
PGS000243	Growth/differentiation factor 15 (GDF-15) serum levels	HP:0012514	Lower limb pain	27	-0.000259397	0.00219572	-0.118138	0.905968	0.295324	0.9106	0.915663
PGS000249	Interleukin-18 (IL-18) serum levels	HP:0012514	Lower limb pain	27	-0.000249905	0.00220657	-0.113255	0.909838	0.295276	0.9088	0.915663
PGS000273	Proteinase-activated receptor 1 (PAR-1) serum levels	HP:0012514	Lower limb pain	27	0.000302196	0.00216617	0.139507	0.889062	0.295557	0.8944	0.915663
PGS000279	Receptor for advanced glycosylation end products (RAGE) serum levels	HP:0012514	Lower limb pain	27	0.000315003	0.00220781	0.142677	0.886558	0.295595	0.8914	0.915663
PGS000287	Tumor necrosis factor receptor 1 (TNF-R1) serum levels	HP:0012514	Lower limb pain	27	0.000179731	0.00218927	0.0820964	0.934577	0.295018	0.9345	0.915663
PGS000358	Cancer of mouth	HP:0012514	Lower limb pain	27	-0.000177467	0.00218994	-0.0810375	0.935419	0.295011	0.9368	0.915663
PGS000617	Cancer of eye	HP:0012514	Lower limb pain	27	0.000331045	0.00215435	0.153664	0.877888	0.295733	0.8834	0.915663
PGS000691	Non-albumin protein [g/L]	HP:0012514	Lower limb pain	27	0.000277186	0.0021551	0.128619	0.89767	0.295433	0.8982	0.915663
PGS000728	Chronic kidney disease	HP:0012514	Lower limb pain	27	-0.000267381	0.00225913	-0.118356	0.905796	0.295326	0.9032	0.915663
PGS000819	Diabetic retinopathy	HP:0012514	Lower limb pain	27	0.000261225	0.00212727	0.122798	0.902277	0.295371	0.9009	0.915663
PGS000870	Cystic fibrosis related diabetes	HP:0012514	Lower limb pain	27	-0.000222077	0.00217737	-0.101993	0.918771	0.295173	0.9205	0.915663
PGS000953	Left heel broadband ultrasound attenuation	HP:0012514	Lower limb pain	27	0.000240285	0.00222631	0.10793	0.91406	0.295226	0.9154	0.915663
PGS000954	Left heel quantitative ultrasound index (QUI), direct entry	HP:0012514	Lower limb pain	27	0.000147306	0.00220849	0.0666998	0.946826	0.294921	0.9469	0.915663
PGS000962	Chronic ischaemic heart disease (time-to-event)	HP:0012514	Lower limb pain	27	-0.000237022	0.00214046	-0.110734	0.911837	0.295252	0.911	0.915663
PGS000967	Coxarthrosis [arthrosis of hip] (time-to-event)	HP:0012514	Lower limb pain	27	0.000287282	0.00219817	0.130691	0.896031	0.295456	0.8922	0.915663
PGS000989	Reticulocyte %	HP:0012514	Lower limb pain	27	-0.000301219	0.0021319	-0.141292	0.887652	0.295578	0.8873	0.915663
PGS000999	Comparative body size at age 10	HP:0012514	Lower limb pain	27	0.000168785	0.0021212	0.0795707	0.936585	0.295001	0.9425	0.915663
PGS001017	Suffer from 'nerves'	HP:0012514	Lower limb pain	27	-0.000307237	0.00218709	-0.140478	0.888294	0.295569	0.8864	0.915663
PGS001038	Left heel bone mineral density (BMD) T-score, automated	HP:0012514	Lower limb pain	27	0.000146103	0.00220842	0.0661571	0.947258	0.294918	0.9426	0.915663
PGS001111	Male genital tract cancer	HP:0012514	Lower limb pain	27	0.000232579	0.00218091	0.106643	0.915081	0.295214	0.913	0.915663
PGS001174	Cholelithiasis (time-to-event)	HP:0012514	Lower limb pain	27	-0.000203002	0.00218363	-0.0929653	0.925939	0.295099	0.9319	0.915663
PGS001185	Intra-ocular pressure, Goldmann-correlated ¬Æ	HP:0012514	Lower limb pain	27	-0.000125602	0.00216612	-0.0579845	0.953766	0.294875	0.9489	0.915663
PGS001262	Vascular/heart problems diagnosed by doctor Angina	HP:0012514	Lower limb pain	27	0.000343622	0.00216903	0.158422	0.874138	0.295796	0.8755	0.915663
PGS001276	Retinal disorders in diseases classified elsewhere (time-to-event)	HP:0012514	Lower limb pain	27	0.000169879	0.00219048	0.0775536	0.93819	0.294987	0.9428	0.915663
PGS001321	Eye problems/disorders (Glaucoma)	HP:0012514	Lower limb pain	27	-0.000217114	0.00217886	-0.0996457	0.920634	0.295153	0.9208	0.915663
PGS001326	Emphysema	HP:0012514	Lower limb pain	27	-0.000218834	0.00218212	-0.100285	0.920127	0.295159	0.9193	0.915663
PGS001333	Chronic obstructive pulmonary disease (algorithmically-defined)	HP:0012514	Lower limb pain	27	-0.000228973	0.00215258	-0.106371	0.915297	0.295212	0.9131	0.915663
PGS001335	Vascular/heart problems diagnosed by doctor High BP	HP:0012514	Lower limb pain	27	0.000168573	0.00213217	0.0790617	0.93699	0.294997	0.9342	0.915663
PGS001350	Fasting glucose	HP:0012514	Lower limb pain	27	0.000283763	0.00221867	0.127898	0.898241	0.295426	0.8949	0.915663
PGS001352	Glycated haemoglobin levels (HbA1c)	HP:0012514	Lower limb pain	27	0.000208929	0.00218785	0.0954955	0.923929	0.295119	0.923	0.915663
PGS001366	6mm strong meridian (R)	HP:0012514	Lower limb pain	27	-0.000335287	0.0021711	-0.154431	0.877283	0.295743	0.8779	0.915663
PGS001368	6mm weak meridian (R)	HP:0012514	Lower limb pain	27	-0.000306781	0.00215698	-0.142227	0.886913	0.29559	0.8853	0.915663
PGS001369	Acute appendicitis (time-to-event)	HP:0012514	Lower limb pain	27	0.000297811	0.00217984	0.13662	0.891343	0.295523	0.8894	0.915663
PGS001372	Age hayfever or allergic rhinitis diagnosed by doctor	HP:0012514	Lower limb pain	27	-0.000148298	0.00215804	-0.068719	0.945219	0.294932	0.9406	0.915663
PGS001403	Heel bone mineral density (BMD) (L)	HP:0012514	Lower limb pain	27	0.000179357	0.00221098	0.0811211	0.935352	0.295011	0.9389	0.915663
PGS001429	Mean FA in middle cerebellar peduncle on FA skeleton	HP:0012514	Lower limb pain	27	-0.000291255	0.00220719	-0.131957	0.895029	0.29547	0.8884	0.915663
PGS001430	Mean FA in posterior limb of internal capsule on FA skeleton (L)	HP:0012514	Lower limb pain	27	-0.000156613	0.00215245	-0.0727605	0.942003	0.294957	0.9445	0.915663
PGS001436	Mean FA in sagittal stratum on FA skeleton (L)	HP:0012514	Lower limb pain	27	0.00017674	0.00220214	0.0802582	0.936039	0.295005	0.9382	0.915663
PGS001481	Mean ICVF in sagittal stratum on FA skeleton (R)	HP:0012514	Lower limb pain	27	-0.000139862	0.00218804	-0.0639214	0.949038	0.294905	0.9487	0.915663
PGS001530	Speed of sound through heel (L)	HP:0012514	Lower limb pain	27	-0.000167339	0.00220574	-0.0758652	0.939533	0.294976	0.9364	0.915663
PGS001540	Volume of brain, grey+white matter	HP:0012514	Lower limb pain	27	-0.000177255	0.00213713	-0.0829408	0.933906	0.295024	0.9359	0.915663
PGS001551	Volume of grey matter in Cingulate Gyrus, anterior division (R)	HP:0012514	Lower limb pain	27	-0.000198357	0.00213671	-0.0928329	0.926044	0.295098	0.9244	0.915663
PGS001573	Volume of grey matter in IX Cerebellum (R)	HP:0012514	Lower limb pain	27	-0.000247276	0.00215446	-0.114774	0.908634	0.295291	0.9096	0.915663
PGS001578	Volume of grey matter in Middle Frontal Gyrus (R)	HP:0012514	Lower limb pain	27	0.000242062	0.00219765	0.110146	0.912303	0.295246	0.9164	0.915663
PGS001590	Volume of grey matter in Precentral Gyrus (L)	HP:0012514	Lower limb pain	27	0.000259334	0.00216343	0.119872	0.904595	0.295341	0.909	0.915663
PGS001592	Volume of grey matter in Precuneous Cortex (L)	HP:0012514	Lower limb pain	27	-0.000249173	0.00212459	-0.11728	0.906648	0.295315	0.9065	0.915663
PGS001604	Volume of grey matter in Temporal Fusiform Cortex, posterior division (L)	HP:0012514	Lower limb pain	27	-0.000277469	0.00217104	-0.127805	0.898314	0.295425	0.8974	0.915663
PGS001608	Volume of grey matter in Thalamus (L)	HP:0012514	Lower limb pain	27	0.000202787	0.0021987	0.0922305	0.926523	0.295093	0.9283	0.915663
PGS001625	Volume of grey matter in VIIIa Cerebellum (L)	HP:0012514	Lower limb pain	27	-0.000203669	0.0021734	-0.0937097	0.925348	0.295104	0.9296	0.915663
PGS001629	Volume of grey matter in X Cerebellum (R)	HP:0012514	Lower limb pain	27	-0.000164339	0.00218495	-0.075214	0.940051	0.294972	0.9401	0.915663
PGS001643	WA FA in tract acoustic radiation (L)	HP:0012514	Lower limb pain	27	-0.00034604	0.00219289	-0.157801	0.874627	0.295788	0.878	0.915663
PGS001717	WA L2 in tract cingulate gyrus part of cingulum (L)	HP:0012514	Lower limb pain	27	0.00033776	0.00216506	0.156005	0.876042	0.295764	0.8764	0.915663
PGS001718	WA L2 in tract cingulate gyrus part of cingulum (R)	HP:0012514	Lower limb pain	27	0.000172133	0.0021496	0.0800765	0.936183	0.295004	0.9402	0.915663
PGS001734	WA L3 in tract forceps minor	HP:0012514	Lower limb pain	27	-0.000265432	0.00218197	-0.121648	0.903188	0.295359	0.9063	0.915663
PGS001746	WA MD in tract cingulate gyrus part of cingulum (L)	HP:0012514	Lower limb pain	27	0.000155186	0.00218613	0.0709866	0.943414	0.294946	0.9445	0.915663
PGS001754	WA MD in tract superior longitudinal fasciculus (L)	HP:0012514	Lower limb pain	27	-0.000189336	0.00216789	-0.0873367	0.930411	0.295056	0.9286	0.915663
PGS001767	WA OD in tract inferior longitudinal fasciculus (R)	HP:0012514	Lower limb pain	27	0.000179772	0.00220276	0.0816121	0.934962	0.295015	0.9343	0.915663
PGS002021	Benign neoplasm of uterus	HP:0012514	Lower limb pain	27	0.000264407	0.00219768	0.120312	0.904246	0.295346	0.9063	0.915663
PGS002023	Thyrotoxicosis with or without goiter	HP:0012514	Lower limb pain	27	-0.000143267	0.00220564	-0.0649551	0.948215	0.294911	0.9495	0.915663
PGS002025	Type 1 diabetes	HP:0012514	Lower limb pain	27	-0.000339341	0.00214569	-0.15815	0.874352	0.295792	0.879	0.915663
PGS002031	Disorders of iron metabolism	HP:0012514	Lower limb pain	27	0.000269647	0.00214852	0.125504	0.900135	0.2954	0.9465	0.915663
PGS002055	Peripheral vascular disease, unspecified	HP:0012514	Lower limb pain	27	0.000144008	0.00214807	0.0670406	0.946555	0.294923	0.9464	0.915663
PGS002087	Sebaceous cyst	HP:0012514	Lower limb pain	27	0.000177501	0.00224011	0.0792377	0.93685	0.294998	0.9344	0.915663
PGS002096	Abdominal pain	HP:0012514	Lower limb pain	27	-0.00017069	0.00218237	-0.0782134	0.937665	0.294992	0.9372	0.915663
PGS002102	Apolipoprotein B	HP:0012514	Lower limb pain	27	-0.000292793	0.00220699	-0.132666	0.894469	0.295478	0.889	0.915663
PGS002129	Length of menstrual cycle	HP:0012514	Lower limb pain	27	0.000198801	0.00219094	0.0907376	0.927709	0.295081	0.9286	0.915663
PGS002160	Total bilirubin	HP:0012514	Lower limb pain	27	0.000319773	0.00219627	0.145598	0.884251	0.295631	0.8859	0.915663
PGS002175	Speed of sound through heel	HP:0012514	Lower limb pain	27	0.000275533	0.00223083	0.123511	0.901713	0.295379	0.9035	0.915663
PGS002210	Use of sun/uv protection	HP:0012514	Lower limb pain	27	-0.000243212	0.00215978	-0.112609	0.91035	0.29527	0.9107	0.915663
PGS002212	Daytime dozing / sleeping (narcolepsy)	HP:0012514	Lower limb pain	27	-0.000225045	0.00216615	-0.103892	0.917264	0.29519	0.9202	0.915663
PGS002214	Neutrophil percentage	HP:0012514	Lower limb pain	27	0.000192967	0.00213284	0.0904745	0.927918	0.295079	0.9236	0.915663
PGS002229	Urate	HP:0012514	Lower limb pain	27	0.000263575	0.00219536	0.12006	0.904446	0.295343	0.9073	0.915663
PGS002250	Epithelial ovarian cancer	HP:0012514	Lower limb pain	27	-0.000152323	0.00219713	-0.0693282	0.944734	0.294936	0.9485	0.915663
PGS002269	Age-related macular degeneration	HP:0012514	Lower limb pain	27	-0.000339577	0.00216854	-0.156593	0.875579	0.295771	0.8711	0.915663
PGS002271	Mitral valve prolapse	HP:0012514	Lower limb pain	27	0.000258407	0.00219175	0.1179	0.906157	0.295321	0.9047	0.915663
PGS002278	Supranormal left ventricular ejection fraction	HP:0012514	Lower limb pain	27	-0.000248241	0.00215237	-0.115334	0.90819	0.295296	0.9071	0.915663
PGS002299	Gastric cancer	HP:0012514	Lower limb pain	27	-0.000167085	0.00216409	-0.0772082	0.938464	0.294985	0.9355	0.915663
PGS002356	Waist-Hip Ratio	HP:0012514	Lower limb pain	27	0.000269029	0.00216872	0.12405	0.901286	0.295384	0.903	0.915663
PGS002726	Multiple sclerosis	HP:0012514	Lower limb pain	27	-0.000197008	0.0021712	-0.0907369	0.927709	0.295081	0.9289	0.915663
PGS002780	Incident type 2 diabetes	HP:0012514	Lower limb pain	27	0.00025675	0.00219593	0.116921	0.906933	0.295312	0.905	0.915663
PGS002811	Abdominal adipose tissue volumes adjusted for BMI and height	HP:0012514	Lower limb pain	27	0.000330027	0.00215299	0.153288	0.878184	0.295728	0.8732	0.915663
PGS002812	Gluteofemoral adipose tissue volumes adjusted for BMI and height	HP:0012514	Lower limb pain	27	-0.000163323	0.00222157	-0.0735168	0.941401	0.294961	0.942	0.915663
PGS002892	Diastolic Blood Pressure	HP:0012514	Lower limb pain	27	-0.000173025	0.00217689	-0.0794827	0.936655	0.295	0.9423	0.915663
PGS003072	Systolic Blood Pressure	HP:0012514	Lower limb pain	27	0.000242089	0.00217107	0.111506	0.911224	0.295259	0.9099	0.915663
PGS003137	Total Cholesterol	HP:0012514	Lower limb pain	27	0.000190073	0.00216781	0.0876798	0.930139	0.295058	0.9296	0.915663
PGS000324	Enthesitis-related Juvenile Idiophatic Arthritis	HP:0000020	Urinary incontinence	11	-0.00164954	0.00142645	-1.1564	0.247635	0.357433	0.2065	0.91567
PGS001361	3mm strong meridian angle (L)	HP:0000618	Blindness	6	-0.00128022	0.00104277	-1.22771	0.219677	0.322825	0.2191	0.91567
PGS001417	Mean FA in body of corpus callosum on FA skeleton	HP:0002251	Aganglionic megacolon	5	-1.89436e-06	0.000957413	-0.00197862	0.998421	0.255555	0.9991	0.915678
PGS002334	High cholesterol	HP:0002251	Aganglionic megacolon	5	-7.99366e-07	0.000929143	-0.000860327	0.999314	0.255555	0.9998	0.915678
PGS001622	Volume of grey matter in VI Cerebellum (R)	HP:0001741	Phimosis	5	-0.000121167	0.000943996	-0.128355	0.897879	0.232209	0.8951	0.91572
PGS001650	WA FA in tract forceps major	HP:0001250	Seizure	446	8.88062e-05	0.00798637	0.0111197	0.991129	0.279135	0.9915	0.915724
PGS000100	Mean corpuscular hemoglobin concentration	HP:0012514	Lower limb pain	27	9.51739e-05	0.00217006	0.0438577	0.965022	0.294814	0.9631	0.915748
PGS000270	N-terminal prohormone brain natriuretic peptide (NT-pro_BNP) serum levels	HP:0012514	Lower limb pain	27	0.000111761	0.00222798	0.0501623	0.959997	0.294839	0.9633	0.915748
PGS000288	Tumor necrosis factor receptor 2 (TNF-R2) serum levels	HP:0012514	Lower limb pain	27	-8.63575e-05	0.00218446	-0.0395327	0.968469	0.294799	0.9647	0.915748
PGS000354	Any Cancer	HP:0012514	Lower limb pain	27	0.000131796	0.00217153	0.0606927	0.951609	0.294888	0.9523	0.915748
PGS000359	Cancer of tongue	HP:0012514	Lower limb pain	27	8.39263e-05	0.00218807	0.0383563	0.969407	0.294795	0.9701	0.915748
PGS000584	Cancer of prostate	HP:0012514	Lower limb pain	27	9.40649e-05	0.00219825	0.0427908	0.965872	0.29481	0.9658	0.915748
PGS000843	WHR adjusted for BMI	HP:0012514	Lower limb pain	27	0.000118494	0.00218176	0.0543111	0.956692	0.294857	0.9555	0.915748
PGS000874	Chronic lymphocytic leukemia	HP:0012514	Lower limb pain	27	0.000116991	0.00214632	0.0545078	0.956535	0.294858	0.9555	0.915748
PGS000924	Disorders of porphyrin and bilirubin metabolism (time-to-event)	HP:0012514	Lower limb pain	27	-9.35206e-05	0.0021997	-0.0425152	0.966092	0.294809	0.9676	0.915748
PGS001242	Ankle spacing width (L)	HP:0012514	Lower limb pain	27	-6.37031e-05	0.0021446	-0.029704	0.976306	0.29477	0.974	0.915748
PGS001243	Ankle spacing width (R)	HP:0012514	Lower limb pain	27	0.000105537	0.00216364	0.0487775	0.961101	0.294833	0.9616	0.915748
PGS001303	Other cataract (time-to-event)	HP:0012514	Lower limb pain	27	0.000140599	0.00216219	0.0650264	0.948158	0.294912	0.9506	0.915748
PGS001337	Family history of breast cancer	HP:0012514	Lower limb pain	27	-8.11958e-05	0.00217466	-0.0373372	0.970219	0.294791	0.9662	0.915748
PGS001396	Frequency of unenthusiasm / disinterest in last 2 weeks	HP:0012514	Lower limb pain	27	9.68977e-05	0.00218598	0.0443268	0.964648	0.294816	0.9703	0.915748
PGS001457	Mean ICVF in cingulum cingulate gyrus on FA skeleton (L)	HP:0012514	Lower limb pain	27	-0.000122711	0.00218019	-0.0562846	0.95512	0.294867	0.9581	0.915748
PGS001514	Non-cancer illness year/age first occurred	HP:0012514	Lower limb pain	27	-0.000121244	0.00218849	-0.0554009	0.955824	0.294862	0.9547	0.915748
PGS001623	Volume of grey matter in VIIb Cerebellum (L)	HP:0012514	Lower limb pain	27	-9.91856e-05	0.00217638	-0.0455736	0.963654	0.29482	0.9647	0.915748
PGS001652	WA FA in tract inferior fronto-occipital fasciculus (L)	HP:0012514	Lower limb pain	27	7.74876e-05	0.00215178	0.036011	0.971277	0.294787	0.9692	0.915748
PGS001665	WA ICVF in tract cingulate gyrus part of cingulum (L)	HP:0012514	Lower limb pain	27	-8.09798e-05	0.00218146	-0.0371218	0.970391	0.294791	0.9682	0.915748
PGS002069	Functional digestive disorders	HP:0012514	Lower limb pain	27	-6.85174e-05	0.00220119	-0.0311274	0.975171	0.294773	0.9743	0.915748
PGS002100	Ankle spacing width	HP:0012514	Lower limb pain	27	7.90859e-05	0.00216331	0.0365578	0.970841	0.294789	0.9702	0.915748
PGS002159	Aspartate aminotransferase	HP:0012514	Lower limb pain	27	-6.77896e-05	0.00216751	-0.0312753	0.975053	0.294774	0.9746	0.915748
PGS002187	Neutrophil count	HP:0012514	Lower limb pain	27	6.99777e-05	0.00213455	0.0327833	0.97385	0.294778	0.9729	0.915748
PGS002192	Potassium in urine	HP:0012514	Lower limb pain	27	-7.70292e-05	0.00220282	-0.0349684	0.972108	0.294784	0.9714	0.915748
PGS002196	Sleep duration	HP:0012514	Lower limb pain	27	0.000100333	0.0021862	0.045894	0.963399	0.294822	0.9652	0.915748
PGS002255	Physical activity (measured)	HP:0012514	Lower limb pain	27	-0.000110799	0.00219879	-0.0503906	0.959815	0.29484	0.958	0.915748
PGS002760	Epilepsy	HP:0012514	Lower limb pain	27	-0.000115651	0.00218912	-0.0528298	0.957872	0.294851	0.9593	0.915748
PGS003322	Insomnia	HP:0012514	Lower limb pain	27	-0.00011562	0.00218545	-0.0529046	0.957812	0.294851	0.9554	0.915748
PGS003334	Dementia	HP:0012514	Lower limb pain	27	6.78721e-05	0.00215759	0.0314574	0.974907	0.294774	0.9732	0.915748
PGS000205	Risk-taking tendency (4-domain principal component model)	HP:0000220	Velopharyngeal insufficiency	11	-0.00138766	0.00138608	-1.00114	0.316862	0.4484	0.3093	0.91577
PGS000377	Colon cancer	HP:0000220	Velopharyngeal insufficiency	11	0.00144517	0.00139087	1.03905	0.29889	0.45166	0.3088	0.91577
PGS001023	Disorders of mineral metabolism (time-to-event)	HP:0000220	Velopharyngeal insufficiency	11	-0.00169894	0.00137478	-1.23579	0.216658	0.470523	0.3066	0.91577
PGS001137	Retinal detachment	HP:0000220	Velopharyngeal insufficiency	11	0.00144151	0.00138227	1.04286	0.297121	0.451995	0.3056	0.91577
PGS001452	Mean ICVF in anterior limb of internal capsule on FA skeleton (L)	HP:0000220	Velopharyngeal insufficiency	11	-0.00142286	0.0014062	-1.01185	0.311712	0.449309	0.3091	0.91577
PGS001731	WA L3 in tract anterior thalamic radiation (R)	HP:0000220	Velopharyngeal insufficiency	11	0.00141391	0.00139327	1.01481	0.310298	0.449562	0.3095	0.91577
PGS002344	Psoriasis	HP:0000220	Velopharyngeal insufficiency	11	-0.00143459	0.00139456	-1.02871	0.303723	0.450759	0.3032	0.91577
PGS002812	Gluteofemoral adipose tissue volumes adjusted for BMI and height	HP:0000220	Velopharyngeal insufficiency	11	-0.00145958	0.0014217	-1.02664	0.304695	0.45058	0.3089	0.91577
PGS002922	Estradiol	HP:0000220	Velopharyngeal insufficiency	11	-0.00146363	0.00142681	-1.0258	0.30509	0.450508	0.3059	0.91577
PGS001138	Rheumatoid factor [> 16 IU/mL]	HP:0000939	Osteoporosis	16	0.00187654	0.00167181	1.12246	0.261781	0.31701	0.2546	0.91578
PGS001143	Volume of grey matter in Parietal Operculum Cortex (R)	HP:0000939	Osteoporosis	16	0.00187838	0.00166628	1.12729	0.259735	0.317469	0.2554	0.91578
PGS001505	Mean ISOVF in superior corona radiata on FA skeleton (L)	HP:0000939	Osteoporosis	16	0.00192945	0.00168995	1.14172	0.253685	0.318853	0.2552	0.91578
PGS001649	WA FA in tract corticospinal tract (R)	HP:0100559	Lower limb asymmetry	15	-0.000674106	0.00165968	-0.406166	0.684657	0.396737	0.6858	0.915785
PGS002813	Visceral adipose tissue volumes adjusted for BMI and height	HP:0100559	Lower limb asymmetry	15	-0.000650894	0.00163053	-0.399191	0.689789	0.3965	0.6861	0.915785
PGS003406	Intracranial aneurysm	HP:0001845	Overlapping toe	5	0.000872075	0.000951511	0.916516	0.35949	0.184012	0.3635	0.915787
PGS000228	Cathepsin L1 (CTSL1) serum levels	HP:0031437	Pregnancy exposure	24	-0.00159143	0.0020516	-0.775703	0.438002	0.334009	0.4339	0.915794
PGS002782	nonHDL Cholesterol	HP:0031437	Pregnancy exposure	24	0.00154323	0.00201657	0.765273	0.444185	0.333329	0.434	0.915794
PGS001309	Other rheumatoid arthritis (time-to-event)	HP:0011330	Metopic synostosis	8	-0.00105045	0.00119812	-0.876746	0.380714	0.670654	0.3851	0.915806
PGS001707	WA L1 in tract inferior longitudinal fasciculus (L)	HP:0011330	Metopic synostosis	8	-0.0010418	0.0012032	-0.865859	0.386655	0.669857	0.3843	0.915806
PGS002759	Depression	HP:0011330	Metopic synostosis	8	0.00102985	0.00117635	0.875463	0.381411	0.67056	0.3844	0.915806
PGS003330	Factor VIII levels	HP:0011330	Metopic synostosis	8	-0.00104886	0.00118299	-0.886618	0.375375	0.671386	0.3838	0.915806
PGS001627	Volume of grey matter in VIIIb Cerebellum (L)	HP:0000023	Inguinal hernia	21	0.000361355	0.00191263	0.188931	0.850163	0.37336	0.8429	0.915815
PGS001180	Lung function (FEV1/FVC)	HP:0025502	Overweight	8	-0.000501973	0.00120783	-0.4156	0.67774	0.135391	0.6834	0.915827
PGS001531	Speed of sound through heel (R)	HP:0000938	Osteopenia	19	-0.00138168	0.00185556	-0.744616	0.456578	0.36724	0.4615	0.915839
PGS001708	WA L1 in tract inferior longitudinal fasciculus (R)	HP:0000938	Osteopenia	19	0.00132838	0.0018052	0.735862	0.461888	0.366692	0.4608	0.915839
PGS002330	Hair Color	HP:0000938	Osteopenia	19	0.00136834	0.00184801	0.740436	0.459109	0.366978	0.4611	0.915839
PGS001530	Speed of sound through heel (L)	HP:0009729	Cardiac rhabdomyoma	7	3.55607e-05	0.00112817	0.0315207	0.974857	0.242569	0.9785	0.915845
PGS001750	WA MD in tract inferior fronto-occipital fasciculus (L)	HP:0009729	Cardiac rhabdomyoma	7	-2.94013e-05	0.00113331	-0.0259429	0.979305	0.242555	0.9794	0.915845
PGS001766	WA OD in tract corticospinal tract (L)	HP:0009729	Cardiac rhabdomyoma	7	1.65871e-05	0.00110265	0.0150429	0.987999	0.242536	0.9796	0.915845
PGS000255	Pro-interleukin-16 (IL16) serum levels	HP:0002110	Bronchiectasis	5	0.00115853	0.000953353	1.21521	0.224407	0.329009	0.2121	0.915847
PGS001138	Rheumatoid factor [> 16 IU/mL]	HP:0003198	Myopathy	5	-0.000130714	0.000936954	-0.139509	0.889059	0.27236	0.8864	0.915861
PGS000080	Non-Hodgkin's lymphoma	HP:0000821	Hypothyroidism	45	-0.00252627	0.00281616	-0.89706	0.369778	0.149693	0.3744	0.91588
PGS000289	Tumor necrosis factor ligand superfamily member 14 (TNFSF14) serum levels	HP:0000821	Hypothyroidism	45	0.00240394	0.00273326	0.879513	0.379212	0.148365	0.3761	0.91588
PGS000290	TNF-related apoptosis-inducing ligand (TRAIL) serum levels	HP:0000821	Hypothyroidism	45	0.0025068	0.00281186	0.891509	0.372747	0.14927	0.3732	0.91588
PGS000460	Squamous cell carcinoma	HP:0000821	Hypothyroidism	45	-0.00251008	0.0028112	-0.892887	0.372009	0.149374	0.3748	0.91588
PGS001036	Epstein Barr virus nuclear antigen 1 IgG seropositivity	HP:0000821	Hypothyroidism	45	0.00249051	0.00280151	0.888988	0.3741	0.149079	0.3727	0.91588
PGS002041	Macular degeneration (senile) of retina NOS	HP:0000821	Hypothyroidism	45	-0.00246184	0.00278072	-0.885324	0.376072	0.148802	0.3767	0.91588
PGS002203	Lymphocyte percentage	HP:0000821	Hypothyroidism	45	-0.00243505	0.00273796	-0.889366	0.373897	0.149107	0.3729	0.91588
PGS002336	Hypothyroidism	HP:0000821	Hypothyroidism	45	0.00245073	0.00281823	0.869599	0.384608	0.147627	0.3765	0.91588
PGS000138	Lifetime Major Depressive Disorder	HP:0001305	Dandy-Walker malformation	7	-0.00196244	0.00110748	-1.77198	0.0765258	0.359982	0.0772	0.915881
PGS000266	Matrix metalloproteinase-12 (MMP-12) serum levels	HP:0001305	Dandy-Walker malformation	7	-0.00207646	0.0011101	-1.87052	0.0615348	0.375097	0.0598	0.915881
PGS000269	Myeloperoxidase (MPO) serum levels	HP:0001305	Dandy-Walker malformation	7	0.00210993	0.00110499	1.90945	0.0563246	0.381293	0.0581	0.915881
PGS000270	N-terminal prohormone brain natriuretic peptide (NT-pro_BNP) serum levels	HP:0001305	Dandy-Walker malformation	7	-0.00211818	0.0011388	-1.86001	0.0630082	0.373446	0.0632	0.915881
PGS000634	Thyroid cancer	HP:0001305	Dandy-Walker malformation	7	0.00191582	0.00112942	1.69629	0.0899628	0.348923	0.0905	0.915881
PGS000666	Body surface area-indexed left ventricular end-systolic volume	HP:0001305	Dandy-Walker malformation	7	0.00196943	0.00110701	1.77906	0.0753588	0.36104	0.0773	0.915881
PGS000710	Myocardial infarction	HP:0001305	Dandy-Walker malformation	7	-0.00196919	0.00110476	-1.78247	0.0748013	0.361551	0.0779	0.915881
PGS000843	WHR adjusted for BMI	HP:0001305	Dandy-Walker malformation	7	0.00192023	0.00111529	1.72173	0.0852496	0.352586	0.0811	0.915881
PGS000906	Longevity	HP:0001305	Dandy-Walker malformation	7	0.00186572	0.00110357	1.69062	0.0910403	0.348115	0.091	0.915881
PGS001001	Getting up in morning	HP:0001305	Dandy-Walker malformation	7	-0.0020295	0.00113583	-1.78679	0.0740988	0.362202	0.0758	0.915881
PGS001028	Diabetic eye disease	HP:0001305	Dandy-Walker malformation	7	0.00212051	0.00112569	1.88374	0.0597229	0.377186	0.0568	0.915881
PGS001099	Spherical power (left eye)	HP:0001305	Dandy-Walker malformation	7	0.00185277	0.00109738	1.68836	0.0914748	0.347792	0.0922	0.915881
PGS001100	Spherical power (right eye)	HP:0001305	Dandy-Walker malformation	7	0.00191964	0.00110761	1.73314	0.0832003	0.354248	0.0837	0.915881
PGS001114	Ibuprofen use self-reported	HP:0001305	Dandy-Walker malformation	7	-0.00195987	0.00111755	-1.75373	0.0796063	0.357271	0.079	0.915881
PGS001117	Started insulin within one year diagnosis of diabetes	HP:0001305	Dandy-Walker malformation	7	0.00189098	0.00110059	1.71814	0.0859013	0.352067	0.0848	0.915881
PGS001140	Seborrheic keratosis (time-to-event)	HP:0001305	Dandy-Walker malformation	7	-0.00191511	0.00110271	-1.73673	0.082565	0.354772	0.0824	0.915881
PGS001314	Acute myocardial infarction (time-to-event)	HP:0001305	Dandy-Walker malformation	7	-0.00213185	0.00110157	-1.93528	0.0530754	0.385473	0.0555	0.915881
PGS001324	Family history of high blood pressure	HP:0001305	Dandy-Walker malformation	7	0.00202303	0.00110926	1.82376	0.0683149	0.367822	0.0651	0.915881
PGS001434	Mean FA in retrolenticular part of internal capsule on FA skeleton (L)	HP:0001305	Dandy-Walker malformation	7	-0.00186962	0.00110597	-1.69048	0.0910682	0.348094	0.0902	0.915881
PGS001452	Mean ICVF in anterior limb of internal capsule on FA skeleton (L)	HP:0001305	Dandy-Walker malformation	7	0.002087	0.00112313	1.85819	0.0632655	0.373162	0.0571	0.915881
PGS001461	Mean ICVF in external capsule on FA skeleton (L)	HP:0001305	Dandy-Walker malformation	7	0.0020995	0.00110188	1.90537	0.0568526	0.380638	0.0577	0.915881
PGS001462	Mean ICVF in external capsule on FA skeleton (R)	HP:0001305	Dandy-Walker malformation	7	0.00212907	0.00110098	1.93381	0.0532562	0.385233	0.0523	0.915881
PGS001472	Mean ICVF in posterior corona radiata on FA skeleton (L)	HP:0001305	Dandy-Walker malformation	7	0.00189514	0.00112163	1.68963	0.0912298	0.347974	0.0927	0.915881
PGS001473	Mean ICVF in posterior corona radiata on FA skeleton (R)	HP:0001305	Dandy-Walker malformation	7	0.0021827	0.00110891	1.96833	0.0491466	0.390904	0.0538	0.915881
PGS001475	Mean ICVF in posterior limb of internal capsule on FA skeleton (R)	HP:0001305	Dandy-Walker malformation	7	0.00202586	0.00110815	1.82814	0.0676546	0.368496	0.0683	0.915881
PGS001478	Mean ICVF in retrolenticular part of internal capsule on FA skeleton (L)	HP:0001305	Dandy-Walker malformation	7	0.00196825	0.00112388	1.7513	0.0800238	0.356912	0.0852	0.915881
PGS001509	Median T2star in pallidum (L)	HP:0001305	Dandy-Walker malformation	7	0.00197585	0.00110694	1.78496	0.0743961	0.361926	0.0757	0.915881
PGS001522	Psoriatic and enteropathic arthropathies (time-to-event)	HP:0001305	Dandy-Walker malformation	7	-0.00205253	0.00109644	-1.87199	0.0613318	0.375328	0.0604	0.915881
PGS001569	Volume of grey matter in Insular Cortex (L)	HP:0001305	Dandy-Walker malformation	7	-0.00188624	0.0011121	-1.69611	0.0899972	0.348897	0.0899	0.915881
PGS001625	Volume of grey matter in VIIIa Cerebellum (L)	HP:0001305	Dandy-Walker malformation	7	-0.0020615	0.00111091	-1.85568	0.0636228	0.372769	0.0627	0.915881
PGS001626	Volume of grey matter in VIIIa Cerebellum (R)	HP:0001305	Dandy-Walker malformation	7	-0.00189762	0.00110537	-1.71673	0.0861595	0.351862	0.0855	0.915881
PGS001627	Volume of grey matter in VIIIb Cerebellum (L)	HP:0001305	Dandy-Walker malformation	7	-0.00197323	0.0011076	-1.78154	0.0749526	0.361412	0.0747	0.915881
PGS001628	Volume of grey matter in VIIIb Cerebellum (R)	HP:0001305	Dandy-Walker malformation	7	-0.00200565	0.00112958	-1.77557	0.075933	0.360517	0.075	0.915881
PGS001637	Volume of thalamus (L)	HP:0001305	Dandy-Walker malformation	7	-0.00202222	0.00111973	-1.80598	0.0710485	0.365105	0.0704	0.915881
PGS001664	WA ICVF in tract anterior thalamic radiation (R)	HP:0001305	Dandy-Walker malformation	7	0.00186846	0.00110834	1.68582	0.091963	0.347431	0.0931	0.915881
PGS001667	WA ICVF in tract corticospinal tract (L)	HP:0001305	Dandy-Walker malformation	7	0.00208761	0.00110534	1.88865	0.0590611	0.377966	0.0586	0.915881
PGS001672	WA ICVF in tract inferior fronto-occipital fasciculus (R)	HP:0001305	Dandy-Walker malformation	7	0.00200919	0.00111219	1.80651	0.0709657	0.365186	0.0749	0.915881
PGS001697	WA ISOVF in tract posterior thalamic radiation (R)	HP:0001305	Dandy-Walker malformation	7	-0.00188979	0.00111356	-1.69707	0.0898141	0.349035	0.0877	0.915881
PGS001698	WA ISOVF in tract superior longitudinal fasciculus (L)	HP:0001305	Dandy-Walker malformation	7	0.00200288	0.00111345	1.79881	0.0721765	0.364016	0.0696	0.915881
PGS001706	WA L1 in tract inferior fronto-occipital fasciculus (R)	HP:0001305	Dandy-Walker malformation	7	-0.00192383	0.00110144	-1.74666	0.0808267	0.356228	0.0809	0.915881
PGS001720	WA L2 in tract forceps minor	HP:0001305	Dandy-Walker malformation	7	-0.00194751	0.00110532	-1.76194	0.0782088	0.358487	0.0759	0.915881
PGS001734	WA L3 in tract forceps minor	HP:0001305	Dandy-Walker malformation	7	-0.00208054	0.00111528	-1.86549	0.062237	0.374305	0.0621	0.915881
PGS001749	WA MD in tract forceps minor	HP:0001305	Dandy-Walker malformation	7	-0.0019458	0.00109945	-1.7698	0.0768896	0.359656	0.0764	0.915881
PGS001760	WA MO in tract medial lemniscus (R)	HP:0001305	Dandy-Walker malformation	7	-0.00189782	0.00110285	-1.72083	0.0854132	0.352455	0.083	0.915881
PGS001763	WA MO in tract posterior thalamic radiation (R)	HP:0001305	Dandy-Walker malformation	7	-0.00210975	0.00112519	-1.87502	0.0609135	0.375806	0.0592	0.915881
PGS001810	Polycythemia vera	HP:0001305	Dandy-Walker malformation	7	-0.00188511	0.00107601	-1.75194	0.0799137	0.357007	0.0773	0.915881
PGS002072	Cholelithiasis and cholecystitis	HP:0001305	Dandy-Walker malformation	7	0.00191807	0.00110607	1.73413	0.0830257	0.354391	0.0836	0.915881
PGS002073	Other biliary tract disease	HP:0001305	Dandy-Walker malformation	7	0.00195416	0.00110879	1.76243	0.0781264	0.358559	0.0719	0.915881
PGS002078	Genital prolapse	HP:0001305	Dandy-Walker malformation	7	0.001829	0.00110071	1.66164	0.0967167	0.344022	0.0886	0.915881
PGS002104	Hearing difficulty/problems	HP:0001305	Dandy-Walker malformation	7	0.00191849	0.00110986	1.72859	0.0840126	0.353584	0.0864	0.915881
PGS002147	Immature reticulocyte fraction	HP:0001305	Dandy-Walker malformation	7	0.00204361	0.00111421	1.83413	0.0667603	0.36942	0.0675	0.915881
PGS002153	General happiness with own health	HP:0001305	Dandy-Walker malformation	7	0.00194659	0.00111288	1.74914	0.0803961	0.356594	0.0814	0.915881
PGS002221	Mean reticulocyte volume	HP:0001305	Dandy-Walker malformation	7	-0.00209952	0.00111962	-1.87521	0.0608864	0.375837	0.0621	0.915881
PGS002812	Gluteofemoral adipose tissue volumes adjusted for BMI and height	HP:0001305	Dandy-Walker malformation	7	-0.00199953	0.00113561	-1.76075	0.0784093	0.358311	0.078	0.915881
PGS003393	Lung adenocarcinoma	HP:0001305	Dandy-Walker malformation	7	0.0019032	0.0010985	1.73254	0.0833069	0.35416	0.0859	0.915881
PGS000285	Tissue factor (TF) serum levels	HP:0011220	Prominent forehead	8	-0.00114437	0.00118642	-0.964561	0.334863	0.83125	0.3322	0.915884
PGS000710	Myocardial infarction	HP:0006480	Premature loss of teeth	6	-0.000128759	0.00102346	-0.125807	0.899895	0.274902	0.8984	0.915901
PGS001049	Risk taking behaviour	HP:0006480	Premature loss of teeth	6	-0.000135157	0.00101807	-0.132759	0.894396	0.274978	0.8984	0.915901
PGS001073	Duration of walks	HP:0006480	Premature loss of teeth	6	0.000141798	0.00104879	0.135202	0.892464	0.275005	0.8987	0.915901
PGS001234	Left arm mass (predicted)	HP:0006480	Premature loss of teeth	6	0.000138532	0.00102554	0.135082	0.892558	0.275004	0.897	0.915901
PGS001478	Mean ICVF in retrolenticular part of internal capsule on FA skeleton (L)	HP:0006480	Premature loss of teeth	6	0.000132301	0.00104116	0.127071	0.898895	0.274915	0.899	0.915901
PGS002022	Nontoxic multinodular goiter	HP:0006480	Premature loss of teeth	6	-0.000125694	0.00102581	-0.122532	0.902488	0.274868	0.8994	0.915901
PGS002082	Lupus (localized and systemic)	HP:0006480	Premature loss of teeth	6	0.000134812	0.00103007	0.130877	0.895884	0.274957	0.8975	0.915901
PGS000089	Basophil percentage of white cells	HP:0002827	Hip dislocation	6	0.00187577	0.00101857	1.84157	0.0656634	0.297045	0.0657	0.915902
PGS000114	Juvenile Idiopathic Arthritis	HP:0002827	Hip dislocation	6	0.001862	0.00103486	1.79928	0.0721024	0.290557	0.0612	0.915902
PGS000197	Spondyloarthroparthy	HP:0002827	Hip dislocation	6	-0.00196338	0.00103861	-1.8904	0.058827	0.304722	0.062	0.915902
PGS000230	C-X-C motif chemokine 1 (CXCL1) serum levels	HP:0002827	Hip dislocation	6	-0.0021643	0.00104091	-2.07925	0.0377022	0.336293	0.0368	0.915902
PGS000237	Fatty acid-binding protein, adipocyte (FABP4) serum levels	HP:0002827	Hip dislocation	6	-0.00201513	0.00102225	-1.97126	0.0488104	0.317875	0.0474	0.915902
PGS000242	Galectin-3 (Gal-3) serum levels	HP:0002827	Hip dislocation	6	-0.00185134	0.00101925	-1.81637	0.0694404	0.293161	0.0738	0.915902
PGS000246	Hepatocyte growth factor (HGF) serum levels	HP:0002827	Hip dislocation	6	-0.00215004	0.0010305	-2.0864	0.037049	0.337548	0.0371	0.915902
PGS000248	Heat shock 27 kDa protein (HSP_27) serum levels	HP:0002827	Hip dislocation	6	-0.00222593	0.0010398	-2.14072	0.0323982	0.347214	0.034	0.915902
PGS000285	Tissue factor (TF) serum levels	HP:0002827	Hip dislocation	6	-0.00215832	0.00103044	-2.09455	0.0363169	0.338982	0.0381	0.915902
PGS000291	TNF-related apoptosis-inducing ligand receptor 2 (TRAIL-R2) serum levels	HP:0002827	Hip dislocation	6	-0.001945	0.00101108	-1.92368	0.054515	0.310069	0.0568	0.915902
PGS000294	Vascular endothelial growth factor A (VEGF-A) serum levels	HP:0002827	Hip dislocation	6	-0.00194893	0.00104582	-1.86355	0.0625085	0.300477	0.0641	0.915902
PGS000354	Any Cancer	HP:0002827	Hip dislocation	6	0.00187092	0.00102824	1.81954	0.0689549	0.293648	0.0716	0.915902
PGS000594	Cancer of other male genital organs	HP:0002827	Hip dislocation	6	0.0021412	0.00103923	2.06038	0.0394714	0.333005	0.0389	0.915902
PGS000640	Hodgkin's disease	HP:0002827	Hip dislocation	6	0.00189501	0.00103954	1.82293	0.0684394	0.294168	0.0672	0.915902
PGS000704	Alcoholic cirrhosis	HP:0002827	Hip dislocation	6	0.00191474	0.00102842	1.86182	0.0627517	0.300206	0.0597	0.915902
PGS000712	T2D (cases vs HbA1c filtered controls)	HP:0002827	Hip dislocation	6	-0.00198058	0.00102277	-1.93648	0.0529274	0.312152	0.05	0.915902
PGS000713	T2D	HP:0002827	Hip dislocation	6	-0.00204993	0.00102466	-2.0006	0.04555	0.322782	0.0481	0.915902
PGS000839	Two hour glucose during OGTT	HP:0002827	Hip dislocation	6	-0.00199438	0.00102341	-1.94875	0.0514432	0.314159	0.0532	0.915902
PGS000914	Abnormal electrocardiogram	HP:0002827	Hip dislocation	6	-0.00183426	0.00104109	-1.76187	0.0782208	0.284944	0.0745	0.915902
PGS000958	Essential hypertension	HP:0002827	Hip dislocation	6	-0.00205854	0.00101022	-2.03773	0.0416883	0.329096	0.044	0.915902
PGS000994	Tea intake	HP:0002827	Hip dislocation	6	-0.00187409	0.00105322	-1.7794	0.0753024	0.28756	0.0732	0.915902
PGS000998	Comparative body height at age 10	HP:0002827	Hip dislocation	6	-0.00186526	0.00103035	-1.81032	0.0703725	0.292238	0.07	0.915902
PGS001039	Right heel bone mineral density (BMD) T-score, automated	HP:0002827	Hip dislocation	6	-0.00183559	0.00105029	-1.74769	0.0806472	0.282847	0.0748	0.915902
PGS001106	Percentage of right arm fat	HP:0002827	Hip dislocation	6	0.00209859	0.00102572	2.04597	0.0408698	0.330513	0.043	0.915902
PGS001131	Zoster [herpes zoster] (time-to-event)	HP:0002827	Hip dislocation	6	0.00213426	0.00104487	2.04261	0.0412017	0.329935	0.0437	0.915902
PGS001141	Facial ageing (looking younger than you are)	HP:0002827	Hip dislocation	6	0.00199461	0.00102573	1.94457	0.0519452	0.313473	0.053	0.915902
PGS001237	Lung function (FVC)	HP:0002827	Hip dislocation	6	-0.00185238	0.00103043	-1.79768	0.0723551	0.290316	0.0721	0.915902
PGS001262	Vascular/heart problems diagnosed by doctor Angina	HP:0002827	Hip dislocation	6	-0.00204712	0.00102691	-1.99347	0.0463246	0.321584	0.0469	0.915902
PGS001263	Atrial flutter	HP:0002827	Hip dislocation	6	0.00201075	0.00104981	1.91535	0.0555682	0.308723	0.0576	0.915902
PGS001292	Family history of prostate cancer	HP:0002827	Hip dislocation	6	0.00212169	0.00104048	2.03914	0.0415468	0.329339	0.042	0.915902
PGS001318	Disorders of lipoprotein metabolism and other lipidaemias (time-to-event)	HP:0002827	Hip dislocation	6	-0.00197523	0.00101583	-1.94445	0.0519591	0.313454	0.0518	0.915902
PGS001352	Glycated haemoglobin levels (HbA1c)	HP:0002827	Hip dislocation	6	-0.00201129	0.00103586	-1.94165	0.0522979	0.312996	0.0521	0.915902
PGS001404	Heel bone mineral density (BMD) (R)	HP:0002827	Hip dislocation	6	-0.00187192	0.00105428	-1.77555	0.0759359	0.286983	0.0669	0.915902
PGS001456	Mean ICVF in cerebral peduncle on FA skeleton (R)	HP:0002827	Hip dislocation	6	-0.00185156	0.00102893	-1.7995	0.0720677	0.290591	0.0731	0.915902
PGS001575	Volume of grey matter in Lateral Occipital Cortex, superior division (R)	HP:0002827	Hip dislocation	6	-0.0020658	0.00103004	-2.00555	0.045018	0.323618	0.0446	0.915902
PGS001597	Volume of grey matter in Superior Frontal Gyrus (L)	HP:0002827	Hip dislocation	6	0.00181894	0.00100361	1.8124	0.0700504	0.292555	0.0677	0.915902
PGS001598	Volume of grey matter in Superior Frontal Gyrus (R)	HP:0002827	Hip dislocation	6	0.00189891	0.0010257	1.85133	0.0642473	0.298563	0.0647	0.915902
PGS001608	Volume of grey matter in Thalamus (L)	HP:0002827	Hip dislocation	6	-0.00222618	0.00104083	-2.13885	0.0325496	0.346877	0.0359	0.915902
PGS001609	Volume of grey matter in Thalamus (R)	HP:0002827	Hip dislocation	6	-0.00205283	0.00102764	-1.99762	0.0458725	0.32228	0.0443	0.915902
PGS001707	WA L1 in tract inferior longitudinal fasciculus (L)	HP:0002827	Hip dislocation	6	-0.00203167	0.0010443	-1.94548	0.0518353	0.313623	0.0549	0.915902
PGS001713	WA L1 in tract uncinate fasciculus (L)	HP:0002827	Hip dislocation	6	-0.001858	0.0010303	-1.80335	0.0714597	0.291177	0.0661	0.915902
PGS001752	WA MD in tract inferior longitudinal fasciculus (L)	HP:0002827	Hip dislocation	6	-0.00188358	0.00104274	-1.80637	0.070987	0.291636	0.0703	0.915902
PGS001755	WA MD in tract superior thalamic radiation (L)	HP:0002827	Hip dislocation	6	-0.00199585	0.00102423	-1.94863	0.0514578	0.314139	0.0534	0.915902
PGS001759	WA MO in tract forceps minor	HP:0002827	Hip dislocation	6	0.00226534	0.00104219	2.17364	0.0298311	0.35319	0.0334	0.915902
PGS002022	Nontoxic multinodular goiter	HP:0002827	Hip dislocation	6	-0.00206769	0.00102555	-2.01618	0.043894	0.325418	0.0426	0.915902
PGS002039	Other peripheral nerve disorders	HP:0002827	Hip dislocation	6	-0.00190833	0.00101835	-1.87394	0.0610617	0.302113	0.0617	0.915902
PGS002103	avMSE	HP:0002827	Hip dislocation	6	-0.00198699	0.00102118	-1.94579	0.0517982	0.313673	0.0508	0.915902
PGS002141	Haematocrit percentage	HP:0002827	Hip dislocation	6	-0.00185392	0.0010189	-1.81953	0.0689566	0.293646	0.0731	0.915902
PGS002146	Standing height	HP:0002827	Hip dislocation	6	-0.00195436	0.00102218	-1.91196	0.056002	0.308176	0.0559	0.915902
PGS002169	Whole body fat mass	HP:0002827	Hip dislocation	6	0.00197388	0.00100695	1.96027	0.0500818	0.316055	0.0461	0.915902
PGS002176	Hip circumference	HP:0002827	Hip dislocation	6	0.00189754	0.00101854	1.863	0.062586	0.30039	0.0592	0.915902
PGS002211	Myopia diagnosis	HP:0002827	Hip dislocation	6	0.00216257	0.00101394	2.13283	0.0330411	0.345794	0.0329	0.915902
PGS002264	Pancreatic ductal adenocarcinoma	HP:0002827	Hip dislocation	6	0.00203896	0.0010257	1.98787	0.0469416	0.320644	0.0452	0.915902
PGS002271	Mitral valve prolapse	HP:0002827	Hip dislocation	6	-0.00192107	0.00103779	-1.85112	0.0642772	0.298531	0.0643	0.915902
PGS002309	Number of children ever born	HP:0002827	Hip dislocation	6	-0.00195366	0.00101756	-1.91993	0.0549863	0.309463	0.0541	0.915902
PGS002811	Abdominal adipose tissue volumes adjusted for BMI and height	HP:0002827	Hip dislocation	6	0.00202576	0.00101932	1.98735	0.0469987	0.320558	0.0488	0.915902
PGS002812	Gluteofemoral adipose tissue volumes adjusted for BMI and height	HP:0002827	Hip dislocation	6	0.00194893	0.00105191	1.85276	0.0640407	0.298788	0.0589	0.915902
PGS002853	BMI	HP:0002827	Hip dislocation	6	0.00187405	0.00100196	1.87038	0.0615547	0.301551	0.0616	0.915902
PGS002214	Neutrophil percentage	HP:0002750	Delayed skeletal maturation	8	0.000256619	0.00116659	0.219973	0.825911	0.134036	0.82	0.915921
PGS000246	Hepatocyte growth factor (HGF) serum levels	HP:0011098	Speech apraxia	11	1.08053e-05	0.00139483	0.00774663	0.99382	0.193783	0.9945	0.915922
PGS000264	Matrix metalloproteinase-1 (MMP-1) serum levels	HP:0011098	Speech apraxia	11	2.93068e-05	0.00140466	0.0208639	0.983356	0.193799	0.985	0.915922
PGS000358	Cancer of mouth	HP:0011098	Speech apraxia	11	-2.33313e-05	0.00140326	-0.0166265	0.986736	0.193793	0.9866	0.915922
PGS000405	Skin cancer	HP:0011098	Speech apraxia	11	-4.19837e-05	0.00141652	-0.0296386	0.976358	0.193818	0.9799	0.915922
PGS000939	Hiatus hernia	HP:0011098	Speech apraxia	11	4.64776e-05	0.00138957	0.0334475	0.973321	0.193828	0.9761	0.915922
PGS001009	PEF	HP:0011098	Speech apraxia	11	-2.2593e-05	0.00140709	-0.0160565	0.987191	0.193792	0.9869	0.915922
PGS001025	Nonrheumatic aortic valve disorders (time-to-event)	HP:0011098	Speech apraxia	11	1.60739e-05	0.00139845	0.0114941	0.99083	0.193787	0.9915	0.915922
PGS001181	Other hypothyroidism (time-to-event)	HP:0011098	Speech apraxia	11	1.14865e-05	0.00138907	0.0082692	0.993403	0.193784	0.9959	0.915922
PGS001262	Vascular/heart problems diagnosed by doctor Angina	HP:0011098	Speech apraxia	11	4.56094e-05	0.00138987	0.0328156	0.973824	0.193826	0.9747	0.915922
PGS001265	Deep vein thrombosis (leg)	HP:0011098	Speech apraxia	11	-5.98041e-06	0.00138039	-0.00433242	0.996544	0.193782	0.996	0.915922
PGS001280	PE (time-to-event)	HP:0011098	Speech apraxia	11	2.67386e-05	0.001377	0.019418	0.984509	0.193797	0.9841	0.915922
PGS001294	Non-insulin-dependent diabetes (time-to-event)	HP:0011098	Speech apraxia	11	3.92831e-05	0.00139795	0.0281005	0.977584	0.193814	0.9775	0.915922
PGS001416	Mean FA in anterior limb of internal capsule on FA skeleton (R)	HP:0011098	Speech apraxia	11	3.10011e-05	0.00142182	0.0218039	0.982606	0.193801	0.9839	0.915922
PGS001454	Mean ICVF in body of corpus callosum on FA skeleton	HP:0011098	Speech apraxia	11	-5.10136e-05	0.00138143	-0.0369282	0.970545	0.193839	0.9686	0.915922
PGS001457	Mean ICVF in cingulum cingulate gyrus on FA skeleton (L)	HP:0011098	Speech apraxia	11	-4.72646e-05	0.00139702	-0.0338325	0.973014	0.193829	0.9733	0.915922
PGS001459	Mean ICVF in cingulum hippocampus on FA skeleton (L)	HP:0011098	Speech apraxia	11	-7.83403e-06	0.00137753	-0.00568703	0.995463	0.193782	0.9949	0.915922
PGS001471	Mean ICVF in middle cerebellar peduncle on FA skeleton	HP:0011098	Speech apraxia	11	-4.82293e-05	0.00138473	-0.0348293	0.972219	0.193832	0.9714	0.915922
PGS001501	Mean ISOVF in posterior thalamic radiation on FA skeleton (L)	HP:0011098	Speech apraxia	11	1.85536e-05	0.00139921	0.01326	0.989421	0.193788	0.9912	0.915922
PGS001615	Volume of grey matter in Vermis IX Cerebellum	HP:0011098	Speech apraxia	11	-2.06608e-05	0.00137653	-0.0150094	0.988026	0.19379	0.9866	0.915922
PGS001625	Volume of grey matter in VIIIa Cerebellum (L)	HP:0011098	Speech apraxia	11	-1.9383e-05	0.00139267	-0.0139179	0.988897	0.193789	0.988	0.915922
PGS001665	WA ICVF in tract cingulate gyrus part of cingulum (L)	HP:0011098	Speech apraxia	11	-5.07599e-05	0.00139783	-0.0363133	0.971036	0.193837	0.9713	0.915922
PGS001695	WA ISOVF in tract inferior longitudinal fasciculus (L)	HP:0011098	Speech apraxia	11	-4.05525e-05	0.00139598	-0.0290494	0.976828	0.193817	0.9784	0.915922
PGS001738	WA L3 in tract inferior longitudinal fasciculus (R)	HP:0011098	Speech apraxia	11	-3.97065e-05	0.00139203	-0.0285243	0.977246	0.193815	0.9773	0.915922
PGS001740	WA L3 in tract superior thalamic radiation (L)	HP:0011098	Speech apraxia	11	4.6822e-05	0.00140883	0.0332347	0.97349	0.193828	0.974	0.915922
PGS001762	WA MO in tract posterior thalamic radiation (L)	HP:0011098	Speech apraxia	11	1.26529e-05	0.00141793	0.0089235	0.992881	0.193784	0.9939	0.915922
PGS002039	Other peripheral nerve disorders	HP:0011098	Speech apraxia	11	6.97778e-06	0.00137815	0.00506316	0.995961	0.193782	0.9952	0.915922
PGS002052	Occlusion and stenosis of precerebral arteries	HP:0011098	Speech apraxia	11	9.92782e-06	0.00140044	0.00708906	0.994344	0.193783	0.9941	0.915922
PGS002060	Nasal polyps	HP:0011098	Speech apraxia	11	-3.64573e-05	0.00139421	-0.026149	0.979141	0.19381	0.981	0.915922
PGS002119	QT interval	HP:0011098	Speech apraxia	11	3.30362e-05	0.00139595	0.0236657	0.981121	0.193805	0.981	0.915922
PGS002184	Mean carotid IMT (intima-medial thickness) at 120/150/210/240 degrees	HP:0011098	Speech apraxia	11	1.61565e-05	0.00141817	0.0113925	0.990911	0.193786	0.9922	0.915922
PGS002271	Mitral valve prolapse	HP:0011098	Speech apraxia	11	-1.67354e-05	0.00140443	-0.0119162	0.990494	0.193787	0.9908	0.915922
PGS002288	Pelvic organ prolapse	HP:0011098	Speech apraxia	11	5.03851e-05	0.00137492	0.0366457	0.970771	0.193838	0.971	0.915922
PGS003043	Polyunsatturated Fatty Acids	HP:0011098	Speech apraxia	11	1.27352e-05	0.00139807	0.00910919	0.992733	0.193784	0.9928	0.915922
PGS000016	Atrial fibrillation	HP:0000961	Cyanosis	7	0.0021028	0.00115116	1.82668	0.0678736	0.513875	0.0676	0.915946
PGS000077	Lymphocytic leukemia	HP:0000961	Cyanosis	7	0.00206075	0.00110022	1.87304	0.0611858	0.521087	0.0621	0.915946
PGS000083	Pancreatic cancer	HP:0000961	Cyanosis	7	0.00213805	0.00111275	1.92141	0.0547997	0.528804	0.0538	0.915946
