## Supplemental Tables for "Complex trait associations in rare diseases and impacts on Mendelian variant interpretation" (part 38 of 96)

### Sheet: TableS2 (continued)
prs_id	prs_desc	hpo_id	hpo_desc	case_n	coef	std_err	z_val	p_val	r_sq	emp_p	fdr
PGS000089	Basophil percentage of white cells	HP:0000961	Cyanosis	7	0.00179181	0.00109892	1.63052	0.103124	0.48535	0.1037	0.915946
PGS000095	High light scatter reticulocyte percentage of red cells	HP:0000961	Cyanosis	7	-0.00170708	0.0011176	-1.52745	0.126782	0.471654	0.1233	0.915946
PGS000100	Mean corpuscular hemoglobin concentration	HP:0000961	Cyanosis	7	-0.00182548	0.00110856	-1.64671	0.0997501	0.487582	0.1024	0.915946
PGS000112	Reticulocyte fraction of red cells	HP:0000961	Cyanosis	7	-0.00172504	0.00110337	-1.56342	0.118087	0.476332	0.1172	0.915946
PGS000114	Juvenile Idiopathic Arthritis	HP:0000961	Cyanosis	7	0.00214553	0.00111621	1.92217	0.0547047	0.528925	0.0469	0.915946
PGS000218	Agouti-related protein (AGRP) serum levels	HP:0000961	Cyanosis	7	-0.00190551	0.00110375	-1.72639	0.0844081	0.498888	0.0836	0.915946
PGS000219	Ovarian cancer-related tumor marker CA 125 (CA-125) serum levels	HP:0000961	Cyanosis	7	-0.00286736	0.00111025	-2.58263	0.00986452	0.653842	0.0089	0.915946
PGS000228	Cathepsin L1 (CTSL1) serum levels	HP:0000961	Cyanosis	7	-0.00171668	0.0011112	-1.54489	0.122508	0.473907	0.1204	0.915946
PGS000241	Galanin peptides (GAL) serum levels	HP:0000961	Cyanosis	7	0.00183294	0.00110348	1.66105	0.0968352	0.489578	0.0949	0.915946
PGS000255	Pro-interleukin-16 (IL16) serum levels	HP:0000961	Cyanosis	7	0.00203839	0.00112652	1.80947	0.0705055	0.511243	0.0614	0.915946
PGS000263	Monocyte chemotactic protein 1 (MCP-1) serum levels	HP:0000961	Cyanosis	7	-0.00187326	0.00110652	-1.69293	0.0906012	0.494075	0.0921	0.915946
PGS000269	Myeloperoxidase (MPO) serum levels	HP:0000961	Cyanosis	7	-0.00245751	0.00110388	-2.22625	0.0260913	0.581926	0.0248	0.915946
PGS000271	Osteoprotegerin (OPG) serum levels	HP:0000961	Cyanosis	7	-0.00203208	0.00111436	-1.82354	0.0683484	0.513392	0.0642	0.915946
PGS000284	ST2 protein (ST2) serum levels	HP:0000961	Cyanosis	7	-0.00295484	0.00111616	-2.64733	0.00816678	0.668029	0.0077	0.915946
PGS000285	Tissue factor (TF) serum levels	HP:0000961	Cyanosis	7	-0.00186704	0.00111192	-1.67912	0.0932611	0.492117	0.093	0.915946
PGS000324	Enthesitis-related Juvenile Idiophatic Arthritis	HP:0000961	Cyanosis	7	0.00243224	0.00113768	2.1379	0.0326274	0.565731	0.0261	0.915946
PGS000326	Rheumatoid-factor-negative Polyarthritis (Juvenile Idiophatic Arthritis)	HP:0000961	Cyanosis	7	0.00140815	0.0011156	1.26223	0.20699	0.440505	0.0982	0.915946
PGS000354	Any Cancer	HP:0000961	Cyanosis	7	-0.00196122	0.00110921	-1.76812	0.0771705	0.505021	0.0772	0.915946
PGS000358	Cancer of mouth	HP:0000961	Cyanosis	7	0.00170156	0.00111881	1.52087	0.128427	0.470808	0.1296	0.915946
PGS000377	Colon cancer	HP:0000961	Cyanosis	7	-0.0017936	0.00111029	-1.61544	0.106349	0.48329	0.1039	0.915946
PGS000384	Malignant neoplasm of rectum, rectosigmoid junction, and anus	HP:0000961	Cyanosis	7	-0.00173175	0.00111604	-1.55169	0.12087	0.474794	0.1195	0.915946
PGS000405	Skin cancer	HP:0000961	Cyanosis	7	-0.00266036	0.00112861	-2.35721	0.0184938	0.607126	0.0165	0.915946
PGS000442	Other non-epithelial cancer of skin	HP:0000961	Cyanosis	7	-0.00210699	0.00113403	-1.85797	0.0632978	0.518723	0.0626	0.915946
PGS000679	Creatinine in urine [umol/L]	HP:0000961	Cyanosis	7	0.00174277	0.0011055	1.57646	0.115054	0.478055	0.1207	0.915946
PGS000718	Beta-blocker survival benefit	HP:0000961	Cyanosis	7	-0.00195242	0.00112287	-1.73878	0.0822041	0.500694	0.0823	0.915946
PGS000822	Urinary albumin to creatinine ratio	HP:0000961	Cyanosis	7	-0.00192491	0.00113509	-1.69582	0.0900507	0.494489	0.0918	0.915946
PGS000829	Body mass index (male)	HP:0000961	Cyanosis	7	0.00160195	0.00106315	1.5068	0.131996	0.469016	0.1298	0.915946
PGS000844	Predicted visceral adipose tissue	HP:0000961	Cyanosis	7	0.00199351	0.0010939	1.8224	0.0685211	0.513218	0.0657	0.915946
PGS000861	Urine Albumin-to-Creatinine ratio	HP:0000961	Cyanosis	7	-0.00196903	0.00112764	-1.74615	0.0809149	0.501775	0.0778	0.915946
PGS000882	25-hydroxyvitamin D	HP:0000961	Cyanosis	7	-0.00168958	0.00113332	-1.49082	0.136142	0.467	0.1321	0.915946
PGS000924	Disorders of porphyrin and bilirubin metabolism (time-to-event)	HP:0000961	Cyanosis	7	-0.00173194	0.00112378	-1.54117	0.123408	0.473425	0.119	0.915946
PGS000928	Other non-toxic goitre (time-to-event)	HP:0000961	Cyanosis	7	0.0018371	0.00110107	1.66847	0.0953553	0.490617	0.0933	0.915946
PGS000943	Cholecystitis (time-to-event)	HP:0000961	Cyanosis	7	0.00189059	0.00111561	1.69467	0.0902701	0.494324	0.0653	0.915946
PGS000947	Mouth ulcers	HP:0000961	Cyanosis	7	-0.00244826	0.00112234	-2.18139	0.029253	0.573622	0.0278	0.915946
PGS000957	Essential (primary hypertension) (time-to-event)	HP:0000961	Cyanosis	7	0.00171142	0.00108831	1.57254	0.115958	0.477536	0.1159	0.915946
PGS000958	Essential hypertension	HP:0000961	Cyanosis	7	0.00205441	0.00108987	1.88501	0.0595511	0.522978	0.0593	0.915946
PGS000960	Other systemic involvement of connective tissue (time-to-event)	HP:0000961	Cyanosis	7	0.00225768	0.00111704	2.02113	0.0433786	0.545328	0.0432	0.915946
PGS000965	Hypothyroidism/myxoedema	HP:0000961	Cyanosis	7	-0.00190393	0.00111489	-1.70773	0.087817	0.496194	0.0872	0.915946
PGS001023	Disorders of mineral metabolism (time-to-event)	HP:0000961	Cyanosis	7	0.0025305	0.00109692	2.30691	0.0211456	0.597279	0.017	0.915946
PGS001030	Pulmonary fibrosis	HP:0000961	Cyanosis	7	-0.00191962	0.00108026	-1.777	0.0756966	0.506346	0.0745	0.915946
PGS001082	MC VP1 antigen for Merkel Cell Polyomavirus	HP:0000961	Cyanosis	7	0.00192574	0.00111182	1.73207	0.0833916	0.499715	0.0778	0.915946
PGS001099	Spherical power (left eye)	HP:0000961	Cyanosis	7	0.00229529	0.00109622	2.09381	0.036383	0.557894	0.0357	0.915946
PGS001100	Spherical power (right eye)	HP:0000961	Cyanosis	7	0.002268	0.00110652	2.04967	0.0405063	0.55021	0.0388	0.915946
PGS001102	Body fat percentage (left arm)	HP:0000961	Cyanosis	7	0.0021763	0.00110576	1.96815	0.0491672	0.536445	0.0514	0.915946
PGS001103	Body fat percentage (left leg)	HP:0000961	Cyanosis	7	0.00179971	0.00110103	1.63457	0.102272	0.485907	0.103	0.915946
PGS001104	Body fat percentage (right leg)	HP:0000961	Cyanosis	7	0.00187188	0.00109943	1.70259	0.0887764	0.495456	0.0899	0.915946
PGS001105	Body fat percentage (trunk fat)	HP:0000961	Cyanosis	7	0.0025254	0.00112113	2.25255	0.0243788	0.586873	0.024	0.915946
PGS001111	Male genital tract cancer	HP:0000961	Cyanosis	7	0.00208134	0.00111392	1.86847	0.0618197	0.520368	0.0599	0.915946
PGS001114	Ibuprofen use self-reported	HP:0000961	Cyanosis	7	0.00222543	0.00111652	1.99319	0.0463556	0.540614	0.0477	0.915946
PGS001141	Facial ageing (looking younger than you are)	HP:0000961	Cyanosis	7	-0.0019694	0.00110661	-1.77966	0.0752597	0.506744	0.0768	0.915946
PGS001142	Volume of grey matter in Intracalcarine Cortex (R)	HP:0000961	Cyanosis	7	-0.00193198	0.00112305	-1.72029	0.0855109	0.498004	0.0841	0.915946
PGS001148	Trunk fat mass	HP:0000961	Cyanosis	7	0.00191053	0.0011096	1.72182	0.0852322	0.498226	0.0819	0.915946
PGS001181	Other hypothyroidism (time-to-event)	HP:0000961	Cyanosis	7	-0.00193492	0.00110732	-1.74739	0.0806992	0.501957	0.0836	0.915946
PGS001192	Gonarthrosis [arthrosis of knee] (time-to-event)	HP:0000961	Cyanosis	7	0.00170364	0.00110538	1.54124	0.123393	0.473433	0.1248	0.915946
PGS001263	Atrial flutter	HP:0000961	Cyanosis	7	0.00242144	0.00113222	2.13867	0.0325647	0.56587	0.0328	0.915946
PGS001274	Osteoporosis without pathological fracture (time-to-event)	HP:0000961	Cyanosis	7	0.0017359	0.00110583	1.56978	0.116601	0.47717	0.1229	0.915946
PGS001276	Retinal disorders in diseases classified elsewhere (time-to-event)	HP:0000961	Cyanosis	7	0.00197112	0.0011189	1.76166	0.0782552	0.504064	0.0788	0.915946
PGS001293	Other diseases of liver (time-to-event)	HP:0000961	Cyanosis	7	-0.00178192	0.00109442	-1.6282	0.103616	0.485031	0.0977	0.915946
PGS001298	Obesity (time-to-event)	HP:0000961	Cyanosis	7	0.00232735	0.00111004	2.09663	0.0361319	0.558391	0.0374	0.915946
PGS001301	Malabsorption/coeliac disease	HP:0000961	Cyanosis	7	-0.00165379	0.00109397	-1.51173	0.130736	0.469642	0.1253	0.915946
PGS001339	Atrial fibrillation and flutter (time-to-event)	HP:0000961	Cyanosis	7	0.00229411	0.0011406	2.01132	0.0444053	0.543664	0.0438	0.915946
PGS001358	3mm cylindrical power (R)	HP:0000961	Cyanosis	7	0.00248977	0.00110561	2.25195	0.024417	0.586758	0.0251	0.915946
PGS001392	Family history of lung cancer	HP:0000961	Cyanosis	7	-0.00187172	0.00109823	-1.70431	0.0884546	0.495702	0.0851	0.915946
PGS001407	HTLV-1 gag antigen for Human T-Lymphotropic Virus 1	HP:0000961	Cyanosis	7	0.00172731	0.00112407	1.53666	0.12451	0.472841	0.1233	0.915946
PGS001414	Lymphocyte %	HP:0000961	Cyanosis	7	-0.00246026	0.00108555	-2.26638	0.0235178	0.589497	0.0251	0.915946
PGS001420	Mean FA in cingulum cingulate gyrus on FA skeleton (R)	HP:0000961	Cyanosis	7	-0.00212363	0.00114297	-1.85799	0.0632949	0.518726	0.062	0.915946
PGS001435	Mean FA in retrolenticular part of internal capsule on FA skeleton (R)	HP:0000961	Cyanosis	7	-0.00176296	0.00112245	-1.57064	0.116401	0.477284	0.1168	0.915946
PGS001437	Mean FA in sagittal stratum on FA skeleton (R)	HP:0000961	Cyanosis	7	-0.00217315	0.00113158	-1.92046	0.0549204	0.528649	0.0559	0.915946
PGS001440	Mean FA in superior cerebellar peduncle on FA skeleton (R)	HP:0000961	Cyanosis	7	0.00177556	0.00110983	1.59985	0.109766	0.481181	0.1128	0.915946
PGS001441	Mean FA in superior corona radiata on FA skeleton (L)	HP:0000961	Cyanosis	7	-0.00196433	0.00112717	-1.74271	0.081515	0.501269	0.0826	0.915946
PGS001442	Mean FA in superior corona radiata on FA skeleton (R)	HP:0000961	Cyanosis	7	-0.00190212	0.00113429	-1.67693	0.0936881	0.491808	0.0936	0.915946
PGS001447	Mean FA in tapetum on FA skeleton (L)	HP:0000961	Cyanosis	7	-0.00180113	0.00112276	-1.60419	0.108805	0.481766	0.1082	0.915946
PGS001482	Mean ICVF in superior cerebellar peduncle on FA skeleton (L)	HP:0000961	Cyanosis	7	0.00168972	0.00111511	1.51529	0.129832	0.470096	0.1319	0.915946
PGS001494	Mean ISOVF in anterior corona radiata on FA skeleton (R)	HP:0000961	Cyanosis	7	0.00193295	0.00111813	1.72874	0.0839852	0.499231	0.087	0.915946
PGS001510	Median T2star in pallidum (R)	HP:0000961	Cyanosis	7	-0.00291293	0.00109902	-2.65049	0.00809115	0.668729	0.0091	0.915946
PGS001511	Median T2star in putamen (L)	HP:0000961	Cyanosis	7	-0.00225113	0.00112486	-2.00125	0.0454793	0.541967	0.0434	0.915946
PGS001512	Median T2star in putamen (R)	HP:0000961	Cyanosis	7	-0.00215775	0.00111656	-1.93249	0.0534186	0.530598	0.0514	0.915946
PGS001537	Volume of accumbens (L)	HP:0000961	Cyanosis	7	-0.00199683	0.00110674	-1.80424	0.0713205	0.510449	0.0814	0.915946
PGS001551	Volume of grey matter in Cingulate Gyrus, anterior division (R)	HP:0000961	Cyanosis	7	0.00196142	0.00109141	1.79715	0.07244	0.509374	0.076	0.915946
PGS001555	Volume of grey matter in Crus II Cerebellum (R)	HP:0000961	Cyanosis	7	-0.00192293	0.00115424	-1.66597	0.0958512	0.490267	0.096	0.915946
PGS001562	Volume of grey matter in Heschl's Gyrus (includes H1 and H2) (R)	HP:0000961	Cyanosis	7	-0.00235219	0.00111364	-2.11216	0.0347771	0.561137	0.0363	0.915946
PGS001571	Volume of grey matter in Intracalcarine Cortex (L)	HP:0000961	Cyanosis	7	-0.00204927	0.00114251	-1.79366	0.0729958	0.508847	0.0758	0.915946
PGS001573	Volume of grey matter in IX Cerebellum (R)	HP:0000961	Cyanosis	7	-0.00189092	0.00110054	-1.71818	0.0858944	0.497699	0.0862	0.915946
PGS001577	Volume of grey matter in Middle Frontal Gyrus (L)	HP:0000961	Cyanosis	7	0.00236398	0.00112063	2.1095	0.0350061	0.560665	0.0367	0.915946
PGS001597	Volume of grey matter in Superior Frontal Gyrus (L)	HP:0000961	Cyanosis	7	0.00190468	0.00108265	1.75928	0.0786586	0.503711	0.075	0.915946
PGS001608	Volume of grey matter in Thalamus (L)	HP:0000961	Cyanosis	7	-0.00240119	0.00112275	-2.13867	0.0325648	0.56587	0.0333	0.915946
PGS001615	Volume of grey matter in Vermis IX Cerebellum	HP:0000961	Cyanosis	7	-0.00186191	0.00109736	-1.69672	0.0898814	0.494616	0.0864	0.915946
PGS001617	Volume of grey matter in Vermis VIIb Cerebellum	HP:0000961	Cyanosis	7	-0.0018596	0.00113664	-1.63605	0.101962	0.48611	0.0987	0.915946
PGS001618	Volume of grey matter in Vermis VIIIa Cerebellum	HP:0000961	Cyanosis	7	-0.00274065	0.00112468	-2.43683	0.01489	0.623144	0.0148	0.915946
PGS001619	Volume of grey matter in Vermis VIIIb Cerebellum	HP:0000961	Cyanosis	7	-0.00214352	0.00111609	-1.92055	0.0549084	0.528664	0.0558	0.915946
PGS001621	Volume of grey matter in VI Cerebellum (L)	HP:0000961	Cyanosis	7	-0.00178082	0.00111132	-1.60244	0.109192	0.48153	0.1156	0.915946
PGS001624	Volume of grey matter in VIIb Cerebellum (R)	HP:0000961	Cyanosis	7	-0.0022602	0.00112792	-2.00387	0.0451977	0.542408	0.044	0.915946
PGS001653	WA FA in tract inferior fronto-occipital fasciculus (R)	HP:0000961	Cyanosis	7	-0.0020769	0.00112669	-1.84337	0.0654	0.516451	0.067	0.915946
PGS001655	WA FA in tract inferior longitudinal fasciculus (R)	HP:0000961	Cyanosis	7	-0.001769	0.00112125	-1.5777	0.114769	0.478219	0.1129	0.915946
PGS001685	WA ICVF in tract superior thalamic radiation (R)	HP:0000961	Cyanosis	7	0.00181524	0.00110778	1.63863	0.101424	0.486465	0.1043	0.915946
PGS001705	WA L1 in tract inferior fronto-occipital fasciculus (L)	HP:0000961	Cyanosis	7	0.00180012	0.00113926	1.58008	0.114221	0.478536	0.122	0.915946
PGS001708	WA L1 in tract inferior longitudinal fasciculus (R)	HP:0000961	Cyanosis	7	0.00233909	0.00109741	2.13147	0.0331535	0.564579	0.0331	0.915946
PGS001716	WA L2 in tract anterior thalamic radiation (R)	HP:0000961	Cyanosis	7	0.00201898	0.00112456	1.79535	0.0727249	0.509104	0.073	0.915946
PGS001722	WA L2 in tract inferior fronto-occipital fasciculus (R)	HP:0000961	Cyanosis	7	0.00275891	0.00111579	2.47261	0.0134828	0.630514	0.0148	0.915946
PGS001724	WA L2 in tract inferior longitudinal fasciculus (R)	HP:0000961	Cyanosis	7	0.0020807	0.00112173	1.8549	0.0637355	0.518243	0.0714	0.915946
PGS001731	WA L3 in tract anterior thalamic radiation (R)	HP:0000961	Cyanosis	7	0.00182965	0.00111217	1.64511	0.100079	0.487361	0.0983	0.915946
PGS001736	WA L3 in tract inferior fronto-occipital fasciculus (R)	HP:0000961	Cyanosis	7	0.00231668	0.00111817	2.07184	0.0383886	0.554049	0.0363	0.915946
PGS001738	WA L3 in tract inferior longitudinal fasciculus (R)	HP:0000961	Cyanosis	7	0.00168885	0.00110985	1.5217	0.128219	0.470915	0.1304	0.915946
PGS001743	WA L3 in tract uncinate fasciculus (R)	HP:0000961	Cyanosis	7	0.0017061	0.00109899	1.55243	0.120692	0.474891	0.1178	0.915946
PGS001751	WA MD in tract inferior fronto-occipital fasciculus (R)	HP:0000961	Cyanosis	7	0.0027025	0.00110402	2.44786	0.0144428	0.625405	0.0139	0.915946
PGS001752	WA MD in tract inferior longitudinal fasciculus (L)	HP:0000961	Cyanosis	7	0.00204124	0.00112481	1.81474	0.0696898	0.512047	0.0682	0.915946
PGS001753	WA MD in tract inferior longitudinal fasciculus (R)	HP:0000961	Cyanosis	7	0.0018507	0.00111118	1.66553	0.0959397	0.490205	0.0909	0.915946
PGS001759	WA MO in tract forceps minor	HP:0000961	Cyanosis	7	-0.00232412	0.00112432	-2.06713	0.0388305	0.55323	0.0354	0.915946
PGS001768	WA OD in tract medial lemniscus (L)	HP:0000961	Cyanosis	7	0.00188562	0.00110331	1.70906	0.087571	0.496384	0.0905	0.915946
PGS001773	Moderate-to-severe atopic dermatitis	HP:0000961	Cyanosis	7	-0.00235619	0.00110823	-2.12609	0.033599	0.563617	0.0337	0.915946
PGS001790	Heart Failure	HP:0000961	Cyanosis	7	0.00226439	0.00110608	2.04721	0.0407473	0.549787	0.0394	0.915946
PGS002029	Disorders of lipoid metabolism	HP:0000961	Cyanosis	7	-0.0016418	0.00108916	-1.5074	0.131841	0.469092	0.128	0.915946
PGS002031	Disorders of iron metabolism	HP:0000961	Cyanosis	7	0.002379	0.0010971	2.16845	0.030224	0.571258	0.0399	0.915946
PGS002032	Disorders of bilirubin excretion	HP:0000961	Cyanosis	7	-0.00175926	0.00112866	-1.55871	0.119199	0.475713	0.1066	0.915946
PGS002039	Other peripheral nerve disorders	HP:0000961	Cyanosis	7	0.00255058	0.00109807	2.32278	0.0202753	0.600363	0.0224	0.915946
PGS002044	Cataract	HP:0000961	Cyanosis	7	-0.00178035	0.00111142	-1.60187	0.109318	0.481453	0.1081	0.915946
PGS002050	Atrial fibrillation and flutter	HP:0000961	Cyanosis	7	0.00244663	0.00113369	2.15811	0.0310195	0.56938	0.0331	0.915946
PGS002053	Cerebrovascular disease	HP:0000961	Cyanosis	7	0.00254042	0.00112564	2.25687	0.0241074	0.587689	0.0269	0.915946
PGS002078	Genital prolapse	HP:0000961	Cyanosis	7	0.00165466	0.00110003	1.5042	0.132664	0.468686	0.1269	0.915946
PGS002080	Rhesus isoimmunization in pregnancy	HP:0000961	Cyanosis	7	-0.00294514	0.00112195	-2.62501	0.0087203	0.663096	0.0075	0.915946
PGS002089	Ankylosing spondylitis	HP:0000961	Cyanosis	7	0.00213576	0.00114464	1.86589	0.0621808	0.519963	0.0922	0.915946
PGS002090	Other arthropathies	HP:0000961	Cyanosis	7	0.00236629	0.0010942	2.16258	0.0306736	0.57019	0.03	0.915946
PGS002103	avMSE	HP:0000961	Cyanosis	7	0.00208354	0.0011016	1.89138	0.0586961	0.523989	0.0558	0.915946
PGS002127	Age at first live birth	HP:0000961	Cyanosis	7	-0.00169705	0.00110637	-1.53389	0.125191	0.472483	0.1198	0.915946
PGS002130	Testosterone (female only)	HP:0000961	Cyanosis	7	-0.00179971	0.00112207	-1.60392	0.108865	0.48173	0.1075	0.915946
PGS002133	Body fat percentage	HP:0000961	Cyanosis	7	0.00239461	0.00109356	2.18973	0.0286409	0.575154	0.0313	0.915946
PGS002151	Handedness (chirality/laterality)	HP:0000961	Cyanosis	7	0.00262075	0.00112073	2.33844	0.0194471	0.603427	0.0189	0.915946
PGS002154	General happiness	HP:0000961	Cyanosis	7	-0.00189541	0.00109898	-1.7247	0.084713	0.498643	0.0821	0.915946
PGS002160	Total bilirubin	HP:0000961	Cyanosis	7	-0.00185132	0.00112195	-1.65008	0.0990583	0.48805	0.1002	0.915946
PGS002162	Creatinine (enzymatic) in urine	HP:0000961	Cyanosis	7	0.00169283	0.00109889	1.54048	0.123576	0.473336	0.1235	0.915946
PGS002169	Whole body fat mass	HP:0000961	Cyanosis	7	0.00208016	0.00108624	1.91501	0.055612	0.527771	0.0558	0.915946
PGS002176	Hip circumference	HP:0000961	Cyanosis	7	0.00202155	0.00109873	1.8399	0.0659076	0.515914	0.0653	0.915946
PGS002184	Mean carotid IMT (intima-medial thickness) at 120/150/210/240 degrees	HP:0000961	Cyanosis	7	-0.00230847	0.00113025	-2.04245	0.0412177	0.548968	0.0412	0.915946
PGS002190	Platelet distribution width	HP:0000961	Cyanosis	7	-0.00241499	0.00110271	-2.19005	0.0286179	0.575212	0.028	0.915946
PGS002195	Sex hormone binding globulin (SHBG)	HP:0000961	Cyanosis	7	-0.00284613	0.00112498	-2.52994	0.0114725	0.642545	0.0112	0.915946
PGS002201	Waist circumference	HP:0000961	Cyanosis	7	0.00181531	0.00108252	1.67693	0.0936879	0.491808	0.0955	0.915946
PGS002205	Testosterone (male only)	HP:0000961	Cyanosis	7	-0.0023289	0.00112435	-2.07134	0.0384356	0.553961	0.0357	0.915946
PGS002211	Myopia diagnosis	HP:0000961	Cyanosis	7	-0.00180868	0.00109417	-1.65302	0.0984598	0.488458	0.1021	0.915946
PGS002212	Daytime dozing / sleeping (narcolepsy)	HP:0000961	Cyanosis	7	-0.00175766	0.00110661	-1.58833	0.112345	0.479636	0.1069	0.915946
PGS002213	Neuroticism score	HP:0000961	Cyanosis	7	-0.00170468	0.00111539	-1.52832	0.126566	0.471765	0.1274	0.915946
PGS002254	Physical activity (self-reported)	HP:0000961	Cyanosis	7	-0.00190498	0.00111992	-1.70101	0.0890733	0.495229	0.0886	0.915946
PGS002264	Pancreatic ductal adenocarcinoma	HP:0000961	Cyanosis	7	0.00231642	0.00110634	2.09377	0.0363864	0.557888	0.0339	0.915946
PGS002266	Nonsyndromic cleft lip with or without cleft palate	HP:0000961	Cyanosis	7	0.00225768	0.00110197	2.04876	0.040596	0.550052	0.0396	0.915946
PGS002267	Ascending thoracic aortic diameter	HP:0000961	Cyanosis	7	-0.00265836	0.00111753	-2.37877	0.0174494	0.611412	0.0166	0.915946
PGS002282	Nonalcoholic fatty liver disease	HP:0000961	Cyanosis	7	-0.00184499	0.0010995	-1.67803	0.0934735	0.491963	0.0951	0.915946
PGS002295	Insulin growth-like factor-1 level	HP:0000961	Cyanosis	7	-0.0024254	0.00111498	-2.17528	0.0297076	0.572505	0.0272	0.915946
PGS002309	Number of children ever born	HP:0000961	Cyanosis	7	0.00182032	0.00109787	1.65804	0.0974422	0.489157	0.0974	0.915946
PGS002314	Balding Type 1	HP:0000961	Cyanosis	7	-0.00171605	0.00110676	-1.55052	0.121151	0.474641	0.124	0.915946
PGS002342	Neuroticism	HP:0000961	Cyanosis	7	-0.00176675	0.00111081	-1.59051	0.111853	0.479927	0.1105	0.915946
PGS002747	Gastrointestinal cancer	HP:0000961	Cyanosis	7	0.00171772	0.0011105	1.54679	0.122047	0.474156	0.1242	0.915946
PGS002761	Glaucoma	HP:0000961	Cyanosis	7	-0.0017964	0.00110339	-1.62807	0.103642	0.485014	0.0991	0.915946
PGS002763	Hip osteoarthritis	HP:0000961	Cyanosis	7	0.00197716	0.00111131	1.77913	0.0753469	0.506665	0.0754	0.915946
PGS002767	Knee osteoarthritis	HP:0000961	Cyanosis	7	0.00247165	0.00110084	2.24523	0.0248451	0.585491	0.0244	0.915946
PGS002768	Osteoporosis	HP:0000961	Cyanosis	7	0.00191928	0.00114913	1.6702	0.0950128	0.49086	0.093	0.915946
PGS002774	Incident atrial fibrillation	HP:0000961	Cyanosis	7	0.00230554	0.00113285	2.03518	0.0419442	0.547722	0.0454	0.915946
PGS002922	Estradiol	HP:0000961	Cyanosis	7	0.00232524	0.0011386	2.04219	0.041243	0.548924	0.0362	0.915946
PGS003072	Systolic Blood Pressure	HP:0000961	Cyanosis	7	0.00166848	0.00110919	1.50424	0.132654	0.468691	0.1321	0.915946
PGS003322	Insomnia	HP:0000961	Cyanosis	7	0.00175324	0.00111648	1.57032	0.116473	0.477242	0.1134	0.915946
PGS002350	Tanning	HP:0001251	Ataxia	30	0.000124017	0.0023233	0.0533796	0.957434	0.101398	0.9551	0.915948
PGS000989	Reticulocyte %	HP:0030052	Inguinal freckling	5	-8.80516e-07	0.000922357	-0.000954637	0.999238	0.15441	0.9997	0.915952
PGS001643	WA FA in tract acoustic radiation (L)	HP:0030052	Inguinal freckling	5	1.07892e-06	0.000948749	0.0011372	0.999093	0.15441	0.9991	0.915952
PGS002072	Cholelithiasis and cholecystitis	HP:0030052	Inguinal freckling	5	9.30414e-07	0.000936133	0.000993891	0.999207	0.15441	0.9987	0.915952
PGS000293	Urokinase plasminogen activator surface receptor (U-PAR) serum levels	HP:0007302	Bipolar affective disorder	10	-0.00121475	0.00132303	-0.918154	0.358632	0.340122	0.3604	0.915952
PGS001361	3mm strong meridian angle (L)	HP:0007302	Bipolar affective disorder	10	0.00121907	0.00134496	0.906396	0.364819	0.339217	0.3626	0.915952
PGS001511	Median T2star in putamen (L)	HP:0007302	Bipolar affective disorder	10	-0.00122124	0.00134498	-0.907996	0.363973	0.33934	0.3596	0.915952
PGS001564	Volume of grey matter in Hippocampus (R)	HP:0007302	Bipolar affective disorder	10	0.00121509	0.00134413	0.903998	0.366088	0.339034	0.3623	0.915952
PGS001576	Volume of grey matter in Lingual Gyrus (R)	HP:0007302	Bipolar affective disorder	10	0.00121574	0.00133767	0.908847	0.363523	0.339405	0.3617	0.915952
PGS001625	Volume of grey matter in VIIIa Cerebellum (L)	HP:0007302	Bipolar affective disorder	10	-0.00121293	0.00132717	-0.913924	0.36085	0.339795	0.3586	0.915952
PGS003330	Factor VIII levels	HP:0007302	Bipolar affective disorder	10	-0.00123134	0.00132426	-0.929834	0.352552	0.341033	0.3597	0.915952
PGS000009	ER-negative Breast Cancer	HP:0000938	Osteopenia	19	-0.00132557	0.00184305	-0.719229	0.472071	0.36567	0.4718	0.915956
PGS000229	Fractalkine (CX3CL1) serum levels	HP:0000938	Osteopenia	19	0.00132302	0.00182175	0.726236	0.467766	0.366098	0.4715	0.915956
PGS000254	Interleukin-8 (IL-8) serum levels	HP:0000938	Osteopenia	19	-0.00132129	0.00183953	-0.718278	0.472657	0.365612	0.4688	0.915956
PGS000679	Creatinine in urine [umol/L]	HP:0000938	Osteopenia	19	0.00131911	0.00181772	0.725692	0.4681	0.366064	0.4686	0.915956
PGS001251	Other interstitial pulmonary diseases (time-to-event)	HP:0000938	Osteopenia	19	0.00128604	0.00178153	0.721871	0.470445	0.36583	0.4725	0.915956
PGS001573	Volume of grey matter in IX Cerebellum (R)	HP:0000938	Osteopenia	19	0.00131492	0.00180974	0.726578	0.467557	0.366119	0.4693	0.915956
PGS001689	WA ISOVF in tract acoustic radiation (R)	HP:0000938	Osteopenia	19	0.00132833	0.00182721	0.72697	0.467316	0.366143	0.4635	0.915956
PGS001722	WA L2 in tract inferior fronto-occipital fasciculus (R)	HP:0000938	Osteopenia	19	-0.0013227	0.00183605	-0.720407	0.471346	0.365741	0.4709	0.915956
PGS001737	WA L3 in tract inferior longitudinal fasciculus (L)	HP:0000938	Osteopenia	19	0.00133933	0.0018463	0.725415	0.468269	0.366047	0.4714	0.915956
PGS002079	Irregular menstrual cycle/bleeding	HP:0000938	Osteopenia	19	-0.00138907	0.00184478	-0.752973	0.451541	0.367769	0.4629	0.915956
PGS002081	Superficial cellulitis and abscess	HP:0000938	Osteopenia	19	-0.00134207	0.00183837	-0.730032	0.465443	0.366331	0.4694	0.915956
PGS002343	Platelet count	HP:0000938	Osteopenia	19	-0.00128282	0.00180991	-0.708773	0.478535	0.365038	0.4727	0.915956
PGS002768	Osteoporosis	HP:0000938	Osteopenia	19	0.00135771	0.0018896	0.718515	0.472511	0.365626	0.4701	0.915956
PGS003137	Total Cholesterol	HP:0000938	Osteopenia	19	0.001325	0.00182096	0.727639	0.466906	0.366184	0.4717	0.915956
PGS001367	6mm weak meridian (L)	HP:0007166	Paroxysmal dyskinesia	5	0.00032938	0.000934884	0.352322	0.724628	0.207142	0.7247	0.915956
PGS000009	ER-negative Breast Cancer	HP:0000020	Urinary incontinence	11	-0.00118987	0.00140497	-0.846906	0.397133	0.331269	0.4	0.91597
PGS000017	Inflammatory bowel disease	HP:0000020	Urinary incontinence	11	0.00140683	0.00139508	1.00842	0.313357	0.343916	0.3137	0.91597
PGS000082	Ovarian cancer	HP:0000020	Urinary incontinence	11	-0.00140076	0.0013776	-1.01682	0.309345	0.344634	0.3049	0.91597
PGS000083	Pancreatic cancer	HP:0000020	Urinary incontinence	11	-0.00152911	0.00139496	-1.09616	0.273119	0.351708	0.2717	0.91597
PGS000093	Hemoglobin concentration	HP:0000020	Urinary incontinence	11	0.0013505	0.00139122	0.970729	0.331783	0.340768	0.3375	0.91597
PGS000096	Immature fraction of reticulocytes	HP:0000020	Urinary incontinence	11	0.00153471	0.00139177	1.1027	0.270268	0.352315	0.2736	0.91597
PGS000098	Lymphocyte percentage of white cells	HP:0000020	Urinary incontinence	11	0.00119995	0.00134622	0.891347	0.372834	0.33453	0.3789	0.91597
PGS000126	Serum urate	HP:0000020	Urinary incontinence	11	0.00160975	0.0013584	1.18503	0.236123	0.360261	0.2314	0.91597
PGS000140	Broad Depression (seen a General Practitioner for nerves, anxiety, tension or depression)	HP:0000020	Urinary incontinence	11	0.00130507	0.0013813	0.944813	0.344851	0.338673	0.3429	0.91597
PGS000201	Problematic Alcohol Use	HP:0000020	Urinary incontinence	11	-0.00118973	0.00143314	-0.830157	0.406534	0.330083	0.4067	0.91597
PGS000220	C-C motif chemokine 20 (CCL20) serum levels	HP:0000020	Urinary incontinence	11	-0.00136272	0.00142577	-0.955781	0.33928	0.339553	0.342	0.91597
PGS000225	Macrophage colony-stimulating factor 1 (CSF-1) serum levels	HP:0000020	Urinary incontinence	11	0.00152206	0.00140185	1.08576	0.277698	0.35075	0.2794	0.91597
PGS000233	Dickkopf-related protein 1 (Dkk-1) serum levels	HP:0000020	Urinary incontinence	11	0.00165388	0.00142263	1.16255	0.245128	0.358035	0.24	0.91597
PGS000240	Follistatin (FS) serum levels	HP:0000020	Urinary incontinence	11	0.00151576	0.00134946	1.12324	0.26145	0.354243	0.2657	0.91597
PGS000245	Proheparin-binding EGF-like growth factor (HB-EGF) serum levels	HP:0000020	Urinary incontinence	11	0.00151681	0.00141055	1.07533	0.282337	0.349799	0.2751	0.91597
PGS000246	Hepatocyte growth factor (HGF) serum levels	HP:0000020	Urinary incontinence	11	0.00159258	0.0013937	1.1427	0.25328	0.356104	0.2555	0.91597
PGS000256	Melusin (ITGB1BP2) serum levels	HP:0000020	Urinary incontinence	11	-0.00120343	0.00140884	-0.854197	0.393083	0.331793	0.398	0.91597
PGS000258	Kallikrein-6 (KLK6) serum levels	HP:0000020	Urinary incontinence	11	0.00133591	0.00139524	0.95748	0.338423	0.33969	0.3454	0.91597
PGS000262	Myoglobin (MB) serum levels	HP:0000020	Urinary incontinence	11	0.00136319	0.00138879	0.98156	0.326417	0.34166	0.3335	0.91597
PGS000271	Osteoprotegerin (OPG) serum levels	HP:0000020	Urinary incontinence	11	-0.00132274	0.00139697	-0.946868	0.343803	0.338837	0.3427	0.91597
PGS000272	Pappalysin-1 (PAPPA) serum levels	HP:0000020	Urinary incontinence	11	0.00133365	0.00141559	0.942117	0.346229	0.338458	0.3415	0.91597
PGS000277	P-selectin glycoprotein ligand 1 (PSGL-1) serum levels	HP:0000020	Urinary incontinence	11	0.00119696	0.00138592	0.863656	0.387864	0.332479	0.3829	0.91597
PGS000279	Receptor for advanced glycosylation end products (RAGE) serum levels	HP:0000020	Urinary incontinence	11	-0.00172092	0.00141352	-1.21747	0.223545	0.363549	0.2226	0.91597
PGS000281	Resistin (RETN) serum levels	HP:0000020	Urinary incontinence	11	0.00125072	0.00141115	0.886316	0.375537	0.334152	0.3767	0.91597
PGS000290	TNF-related apoptosis-inducing ligand (TRAIL) serum levels	HP:0000020	Urinary incontinence	11	-0.00116178	0.00139906	-0.8304	0.406396	0.330101	0.416	0.91597
PGS000333	Prostate cancer	HP:0000020	Urinary incontinence	11	-0.00163477	0.00138986	-1.17621	0.239629	0.359382	0.2383	0.91597
PGS000351	Invasive epithelial ovarian cancer	HP:0000020	Urinary incontinence	11	-0.0011404	0.00138704	-0.822183	0.411055	0.329527	0.4126	0.91597
PGS000354	Any Cancer	HP:0000020	Urinary incontinence	11	0.0012079	0.0013905	0.868681	0.38511	0.332846	0.3826	0.91597
PGS000358	Cancer of mouth	HP:0000020	Urinary incontinence	11	0.00154493	0.00140215	1.10183	0.270649	0.352233	0.274	0.91597
PGS000361	Cancer of larynx	HP:0000020	Urinary incontinence	11	-0.00166553	0.00140668	-1.18401	0.236528	0.360159	0.2398	0.91597
PGS000366	Cancer of esophagus	HP:0000020	Urinary incontinence	11	0.00168275	0.00139917	1.20267	0.229223	0.362038	0.2198	0.91597
PGS000460	Squamous cell carcinoma	HP:0000020	Urinary incontinence	11	0.00142512	0.00139863	1.01894	0.308335	0.344816	0.3072	0.91597
PGS000546	Malignant neoplasm of ovary	HP:0000020	Urinary incontinence	11	0.001184	0.00140384	0.843399	0.39909	0.331019	0.4007	0.91597
PGS000584	Cancer of prostate	HP:0000020	Urinary incontinence	11	-0.00154163	0.00140748	-1.09532	0.27349	0.35163	0.2711	0.91597
PGS000620	Cancer of brain	HP:0000020	Urinary incontinence	11	-0.00143164	0.00137989	-1.03751	0.299606	0.346427	0.2969	0.91597
PGS000652	Multiple myeloma	HP:0000020	Urinary incontinence	11	-0.00159905	0.00138317	-1.15607	0.247768	0.357401	0.249	0.91597
PGS000674	AST to ALT ratio	HP:0000020	Urinary incontinence	11	-0.00116419	0.00137192	-0.848585	0.396198	0.331389	0.3925	0.91597
PGS000682	eGFR [ml/min/1.73m2]	HP:0000020	Urinary incontinence	11	0.00127228	0.00140454	0.905838	0.365114	0.335629	0.3551	0.91597
PGS000704	Alcoholic cirrhosis	HP:0000020	Urinary incontinence	11	0.00157964	0.00139064	1.13591	0.25611	0.355451	0.2523	0.91597
PGS000754	Systemic lupus erythrmatosus	HP:0000020	Urinary incontinence	11	-0.00123332	0.00138622	-0.889704	0.373715	0.334406	0.3738	0.91597
PGS000766	Cutaneous melanoma	HP:0000020	Urinary incontinence	11	-0.00114628	0.00139637	-0.820901	0.411785	0.329438	0.4131	0.91597
PGS000821	Thyroid medication use	HP:0000020	Urinary incontinence	11	-0.00124481	0.00140275	-0.887408	0.37495	0.334234	0.3693	0.91597
PGS000829	Body mass index (male)	HP:0000020	Urinary incontinence	11	-0.0012424	0.00133248	-0.932401	0.351225	0.33769	0.3529	0.91597
PGS000830	Body mass index (female)	HP:0000020	Urinary incontinence	11	-0.00171719	0.00136909	-1.25426	0.209871	0.367384	0.2155	0.91597
PGS000844	Predicted visceral adipose tissue	HP:0000020	Urinary incontinence	11	-0.00164414	0.00137116	-1.19909	0.230613	0.361675	0.2299	0.91597
PGS000861	Urine Albumin-to-Creatinine ratio	HP:0000020	Urinary incontinence	11	-0.00143286	0.0014135	-1.0137	0.310829	0.344367	0.3082	0.91597
PGS000877	Insulin resistance	HP:0000020	Urinary incontinence	11	-0.00141383	0.00137964	-1.02478	0.305573	0.345319	0.3041	0.91597
PGS000882	25-hydroxyvitamin D	HP:0000020	Urinary incontinence	11	-0.00132175	0.00142042	-0.930536	0.352189	0.337543	0.35	0.91597
PGS000905	PR interval	HP:0000020	Urinary incontinence	11	0.0014193	0.00141773	1.0011	0.316879	0.343296	0.3197	0.91597
PGS000906	Longevity	HP:0000020	Urinary incontinence	11	-0.00113229	0.00138236	-0.8191	0.412812	0.329314	0.4125	0.91597
PGS000929	All cause dementia (algorithmically-defined)	HP:0000020	Urinary incontinence	11	0.00137724	0.00144393	0.953813	0.340276	0.339394	0.3464	0.91597
PGS000932	Other intervertebral disk disorders (time-to-event)	HP:0000020	Urinary incontinence	11	0.00158145	0.00141438	1.11813	0.263626	0.35376	0.2703	0.91597
PGS000945	Dementia in alzheimer's disease (time-to-event)	HP:0000020	Urinary incontinence	11	0.00141153	0.0014421	0.978801	0.327779	0.341432	0.3282	0.91597
PGS000946	Unspecified dementia (time-to-event)	HP:0000020	Urinary incontinence	11	0.00124062	0.00143809	0.862687	0.388397	0.332408	0.3942	0.91597
PGS000947	Mouth ulcers	HP:0000020	Urinary incontinence	11	0.00176464	0.0014072	1.25401	0.209964	0.367357	0.2133	0.91597
PGS000953	Left heel broadband ultrasound attenuation	HP:0000020	Urinary incontinence	11	-0.00146824	0.00142549	-1.02999	0.303119	0.345772	0.2998	0.91597
PGS000957	Essential (primary hypertension) (time-to-event)	HP:0000020	Urinary incontinence	11	0.00160976	0.00136392	1.18024	0.238023	0.359783	0.2396	0.91597
PGS000960	Other systemic involvement of connective tissue (time-to-event)	HP:0000020	Urinary incontinence	11	-0.00115954	0.00140061	-0.82788	0.407822	0.329924	0.4003	0.91597
PGS000964	Slipped disc	HP:0000020	Urinary incontinence	11	0.00132464	0.00138479	0.956568	0.338883	0.339616	0.3398	0.91597
PGS000967	Coxarthrosis [arthrosis of hip] (time-to-event)	HP:0000020	Urinary incontinence	11	0.00114862	0.00140759	0.816016	0.414573	0.329101	0.4168	0.91597
PGS000990	Retinal detachments and breaks (time-to-event)	HP:0000020	Urinary incontinence	11	0.00111997	0.00138555	0.808322	0.418986	0.328573	0.4173	0.91597
PGS000995	Dentures	HP:0000020	Urinary incontinence	11	-0.00138772	0.00140242	-0.989519	0.32251	0.342322	0.3217	0.91597
PGS001004	Number of non-cancer illnesses	HP:0000020	Urinary incontinence	11	0.00114867	0.00138859	0.827225	0.408193	0.329878	0.4084	0.91597
PGS001005	Number of self reported cancers	HP:0000020	Urinary incontinence	11	0.00117629	0.0014249	0.825522	0.409159	0.32976	0.4149	0.91597
PGS001007	Age at first sexual intercourse	HP:0000020	Urinary incontinence	11	-0.00118036	0.00139816	-0.84422	0.398632	0.331077	0.3893	0.91597
PGS001011	Viral warts (time-to-event)	HP:0000020	Urinary incontinence	11	0.00138717	0.00138668	1.00035	0.317243	0.343232	0.3244	0.91597
PGS001025	Nonrheumatic aortic valve disorders (time-to-event)	HP:0000020	Urinary incontinence	11	-0.001329	0.00139743	-0.951034	0.341684	0.339171	0.3497	0.91597
PGS001026	Forearm or wrist fracture	HP:0000020	Urinary incontinence	11	0.00167589	0.00141792	1.18193	0.23735	0.359952	0.2453	0.91597
PGS001029	Other disorders of cornea (time-to-event)	HP:0000020	Urinary incontinence	11	-0.00160962	0.00140918	-1.14223	0.253472	0.356059	0.2477	0.91597
PGS001044	Glucosamine intake	HP:0000020	Urinary incontinence	11	-0.00117133	0.00139129	-0.841898	0.39993	0.330912	0.4008	0.91597
PGS001050	Diaphragmatic hernia (time-to-event)	HP:0000020	Urinary incontinence	11	0.00159577	0.00139902	1.14063	0.254139	0.355904	0.2595	0.91597
PGS001073	Duration of walks	HP:0000020	Urinary incontinence	11	-0.00170545	0.00141795	-1.20276	0.229191	0.362046	0.2326	0.91597
PGS001078	Monocyte %	HP:0000020	Urinary incontinence	11	-0.00119316	0.00139243	-0.856892	0.391591	0.331987	0.3909	0.91597
PGS001082	MC VP1 antigen for Merkel Cell Polyomavirus	HP:0000020	Urinary incontinence	11	-0.00148583	0.00139361	-1.06617	0.286457	0.348971	0.2948	0.91597
PGS001099	Spherical power (left eye)	HP:0000020	Urinary incontinence	11	-0.00116488	0.00137459	-0.847439	0.396836	0.331307	0.3964	0.91597
PGS001102	Body fat percentage (left arm)	HP:0000020	Urinary incontinence	11	0.00156478	0.00138623	1.1288	0.259096	0.354772	0.2596	0.91597
PGS001106	Percentage of right arm fat	HP:0000020	Urinary incontinence	11	0.00130905	0.00138731	0.943587	0.345477	0.338575	0.3511	0.91597
PGS001110	Reactive arthropathies (time-to-event)	HP:0000020	Urinary incontinence	11	-0.00162584	0.00140129	-1.16024	0.246067	0.357808	0.2492	0.91597
PGS001115	Paracetamol use self-reported	HP:0000020	Urinary incontinence	11	0.00115385	0.0013919	0.828973	0.407203	0.330001	0.4044	0.91597
PGS001118	Taking other prescription medications	HP:0000020	Urinary incontinence	11	0.00147832	0.00141785	1.04265	0.297218	0.346879	0.2979	0.91597
PGS001144	Arm fat mass (L)	HP:0000020	Urinary incontinence	11	0.00128198	0.00137078	0.935221	0.34977	0.337912	0.344	0.91597
PGS001145	Arm fat mass (R)	HP:0000020	Urinary incontinence	11	0.00120883	0.00136973	0.882532	0.377579	0.33387	0.3793	0.91597
PGS001153	Folic acid or folate (Vitamin B9)	HP:0000020	Urinary incontinence	11	-0.00116452	0.00139129	-0.837003	0.402675	0.330565	0.4092	0.91597
PGS001158	Left leg mass (predicted)	HP:0000020	Urinary incontinence	11	0.00125697	0.00137146	0.916515	0.35949	0.33645	0.3648	0.91597
PGS001159	Right leg mass (predicted)	HP:0000020	Urinary incontinence	11	0.00130177	0.00137093	0.949551	0.342437	0.339052	0.3425	0.91597
PGS001166	Leg fat free mass (L)	HP:0000020	Urinary incontinence	11	0.00119654	0.00137211	0.87204	0.383275	0.333093	0.3893	0.91597
PGS001167	Leg fat-free mass (R)	HP:0000020	Urinary incontinence	11	0.00131609	0.00137055	0.960266	0.337019	0.339915	0.3366	0.91597
PGS001174	Cholelithiasis (time-to-event)	HP:0000020	Urinary incontinence	11	0.00133899	0.0013982	0.957653	0.338336	0.339704	0.3288	0.91597
PGS001233	Heart rate (AR)	HP:0000020	Urinary incontinence	11	-0.00166245	0.00138469	-1.20059	0.230029	0.361827	0.2283	0.91597
PGS001236	Lung function (FEV1)	HP:0000020	Urinary incontinence	11	-0.00126594	0.00141448	-0.894989	0.370884	0.334804	0.3726	0.91597
PGS001263	Atrial flutter	HP:0000020	Urinary incontinence	11	0.00141917	0.0014197	0.999626	0.317594	0.343171	0.3155	0.91597
PGS001276	Retinal disorders in diseases classified elsewhere (time-to-event)	HP:0000020	Urinary incontinence	11	0.00157321	0.00140248	1.12173	0.262091	0.354101	0.2661	0.91597
PGS001282	Migraine (time-to-event)	HP:0000020	Urinary incontinence	11	-0.00116674	0.00141733	-0.823198	0.410478	0.329598	0.4133	0.91597
PGS001296	Insulin-dependent diabetes mellitus (time-to-event)	HP:0000020	Urinary incontinence	11	0.00141675	0.0013825	1.02477	0.305575	0.345319	0.3151	0.91597
PGS001333	Chronic obstructive pulmonary disease (algorithmically-defined)	HP:0000020	Urinary incontinence	11	0.00128379	0.00137834	0.931403	0.35174	0.337611	0.3503	0.91597
PGS001334	Other chronic obstructive pulmonary disease (time-to-event)	HP:0000020	Urinary incontinence	11	0.00174955	0.00140585	1.24449	0.213444	0.366354	0.2091	0.91597
PGS001352	Glycated haemoglobin levels (HbA1c)	HP:0000020	Urinary incontinence	11	0.00147723	0.00140084	1.05453	0.291749	0.34793	0.2845	0.91597
PGS001364	6mm cylindrical power angle (L)	HP:0000020	Urinary incontinence	11	0.0016409	0.00139009	1.18042	0.237951	0.359801	0.2394	0.91597
PGS001371	Age diabetes diagnosed	HP:0000020	Urinary incontinence	11	-0.00151397	0.00137186	-1.10359	0.269884	0.352397	0.2773	0.91597
PGS001417	Mean FA in body of corpus callosum on FA skeleton	HP:0000020	Urinary incontinence	11	0.00120804	0.00141774	0.852095	0.394248	0.331641	0.3949	0.91597
PGS001429	Mean FA in middle cerebellar peduncle on FA skeleton	HP:0000020	Urinary incontinence	11	0.00164838	0.00141316	1.16645	0.24355	0.358418	0.2447	0.91597
PGS001431	Mean FA in posterior limb of internal capsule on FA skeleton (R)	HP:0000020	Urinary incontinence	11	-0.00126633	0.00139926	-0.905004	0.365556	0.335565	0.3748	0.91597
PGS001439	Mean FA in superior cerebellar peduncle on FA skeleton (L)	HP:0000020	Urinary incontinence	11	-0.0015508	0.00138674	-1.1183	0.26355	0.353777	0.2633	0.91597
PGS001448	Mean FA in tapetum on FA skeleton (R)	HP:0000020	Urinary incontinence	11	0.00122528	0.00138616	0.88394	0.376819	0.333975	0.3843	0.91597
PGS001450	Mean ICVF in anterior corona radiata on FA skeleton (L)	HP:0000020	Urinary incontinence	11	0.00130082	0.00139081	0.935298	0.34973	0.337918	0.3533	0.91597
PGS001453	Mean ICVF in anterior limb of internal capsule on FA skeleton (R)	HP:0000020	Urinary incontinence	11	0.00130134	0.00140781	0.924374	0.355386	0.337061	0.3618	0.91597
PGS001465	Mean ICVF in fornix on FA skeleton	HP:0000020	Urinary incontinence	11	0.00134277	0.00138579	0.968954	0.332667	0.340623	0.3275	0.91597
PGS001466	Mean ICVF in genu of corpus callosum on FA skeleton	HP:0000020	Urinary incontinence	11	0.00149763	0.00138875	1.0784	0.280963	0.350079	0.2764	0.91597
PGS001468	Mean ICVF in inferior cerebellar peduncle on FA skeleton (R)	HP:0000020	Urinary incontinence	11	-0.00121224	0.00138259	-0.876791	0.380689	0.333443	0.3787	0.91597
PGS001482	Mean ICVF in superior cerebellar peduncle on FA skeleton (L)	HP:0000020	Urinary incontinence	11	-0.00116013	0.00139767	-0.830045	0.406597	0.330076	0.4119	0.91597
PGS001486	Mean ICVF in superior fronto-occipital fasciculus on FA skeleton (L)	HP:0000020	Urinary incontinence	11	0.00145332	0.00139032	1.04531	0.295985	0.347113	0.3017	0.91597
PGS001487	Mean ICVF in superior fronto-occipital fasciculus on FA skeleton (R)	HP:0000020	Urinary incontinence	11	0.00136846	0.00137206	0.997373	0.318686	0.342981	0.3251	0.91597
PGS001494	Mean ISOVF in anterior corona radiata on FA skeleton (R)	HP:0000020	Urinary incontinence	11	-0.00164932	0.00140144	-1.17687	0.239365	0.359448	0.2438	0.91597
PGS001498	Mean ISOVF in external capsule on FA skeleton (L)	HP:0000020	Urinary incontinence	11	-0.0014264	0.00137023	-1.04099	0.297988	0.346732	0.2909	0.91597
PGS001500	Mean ISOVF in posterior corona radiata on FA skeleton (L)	HP:0000020	Urinary incontinence	11	-0.00148282	0.00136479	-1.08648	0.277376	0.350816	0.2824	0.91597
PGS001502	Mean ISOVF in sagittal stratum on FA skeleton (L)	HP:0000020	Urinary incontinence	11	-0.00112811	0.00140356	-0.803745	0.421625	0.328262	0.4137	0.91597
PGS001504	Mean ISOVF in superior cerebellar peduncle on FA skeleton (R)	HP:0000020	Urinary incontinence	11	0.00138874	0.00139821	0.99323	0.320699	0.342633	0.3217	0.91597
PGS001511	Median T2star in putamen (L)	HP:0000020	Urinary incontinence	11	-0.00171611	0.00141016	-1.21696	0.223741	0.363496	0.2282	0.91597
PGS001522	Psoriatic and enteropathic arthropathies (time-to-event)	HP:0000020	Urinary incontinence	11	0.00117581	0.0013736	0.856007	0.392081	0.331923	0.3961	0.91597
PGS001531	Speed of sound through heel (R)	HP:0000020	Urinary incontinence	11	-0.00174071	0.00141428	-1.23081	0.218517	0.364926	0.2086	0.91597
PGS001533	Tinnitus severity	HP:0000020	Urinary incontinence	11	0.00145702	0.00141411	1.03034	0.302955	0.345802	0.3041	0.91597
PGS001534	Total Volume of white matter hyperintensities (from T1 and T2 FLAIR images)	HP:0000020	Urinary incontinence	11	0.00175727	0.00141785	1.23939	0.215324	0.36582	0.2098	0.91597
PGS001536	Vitiligo (time-to-event)	HP:0000020	Urinary incontinence	11	-0.00159681	0.00139895	-1.14143	0.253806	0.355982	0.2541	0.91597
PGS001540	Volume of brain, grey+white matter	HP:0000020	Urinary incontinence	11	0.00113523	0.00136849	0.829548	0.406878	0.330041	0.4132	0.91597
PGS001541	Volume of brain, grey+white matter (normalised for head size)	HP:0000020	Urinary incontinence	11	-0.00143754	0.00139944	-1.02723	0.304419	0.345532	0.3102	0.91597
PGS001542	Volume of caudate (L)	HP:0000020	Urinary incontinence	11	0.00139073	0.00140126	0.992488	0.321061	0.342571	0.3173	0.91597
PGS001545	Volume of grey matter (normalised for head size)	HP:0000020	Urinary incontinence	11	-0.00118796	0.00138462	-0.857965	0.390998	0.332065	0.3918	0.91597
PGS001558	Volume of grey matter in Frontal Orbital Cortex (L)	HP:0000020	Urinary incontinence	11	0.00135833	0.00138081	0.983715	0.325356	0.341839	0.3338	0.91597
PGS001564	Volume of grey matter in Hippocampus (R)	HP:0000020	Urinary incontinence	11	0.0013731	0.00140942	0.974233	0.330041	0.341056	0.3277	0.91597
PGS001567	Volume of grey matter in Inferior Frontal Gyrus, pars triangularis (R)	HP:0000020	Urinary incontinence	11	0.00137383	0.00141264	0.972527	0.330888	0.340916	0.3384	0.91597
PGS001576	Volume of grey matter in Lingual Gyrus (R)	HP:0000020	Urinary incontinence	11	-0.00153511	0.00140258	-1.09449	0.273851	0.351553	0.2779	0.91597
PGS001579	Volume of grey matter in Middle Temporal Gyrus, posterior division (R)	HP:0000020	Urinary incontinence	11	0.00121716	0.00141027	0.863067	0.388188	0.332436	0.3839	0.91597
PGS001580	Volume of grey matter in Occipital Fusiform Gyrus (L)	HP:0000020	Urinary incontinence	11	-0.00152341	0.00140814	-1.08186	0.279427	0.350393	0.2877	0.91597
PGS001581	Volume of grey matter in Occipital Pole (R)	HP:0000020	Urinary incontinence	11	-0.00138295	0.00139939	-0.988251	0.323131	0.342217	0.3244	0.91597
PGS001583	Volume of grey matter in Parahippocampal Gyrus, anterior division (L)	HP:0000020	Urinary incontinence	11	0.00171722	0.00138891	1.23637	0.216442	0.365505	0.2131	0.91597
PGS001585	Volume of grey matter in Parahippocampal Gyrus, posterior division (L)	HP:0000020	Urinary incontinence	11	0.00161852	0.00137313	1.17871	0.238632	0.35963	0.2342	0.91597
PGS001586	Volume of grey matter in Parahippocampal Gyrus, posterior division (R)	HP:0000020	Urinary incontinence	11	0.00120515	0.00141361	0.852529	0.394007	0.331673	0.3985	0.91597
PGS001591	Volume of grey matter in Precentral Gyrus (R)	HP:0000020	Urinary incontinence	11	0.0014172	0.00136581	1.03762	0.299551	0.346438	0.2979	0.91597
PGS001593	Volume of grey matter in Putamen (L)	HP:0000020	Urinary incontinence	11	0.00157099	0.00137967	1.13867	0.254956	0.355716	0.2499	0.91597
PGS001596	Volume of grey matter in Subcallosal Cortex (R)	HP:0000020	Urinary incontinence	11	0.00168474	0.00139472	1.20794	0.227191	0.362573	0.2324	0.91597
PGS001600	Volume of grey matter in Superior Temporal Gyrus, posterior division (L)	HP:0000020	Urinary incontinence	11	0.00131746	0.00138411	0.951846	0.341272	0.339236	0.3406	0.91597
PGS001603	Volume of grey matter in Temporal Fusiform Cortex, anterior division (L)	HP:0000020	Urinary incontinence	11	0.00126824	0.00139973	0.906055	0.364999	0.335645	0.3715	0.91597
PGS001604	Volume of grey matter in Temporal Fusiform Cortex, posterior division (L)	HP:0000020	Urinary incontinence	11	0.00145414	0.00139009	1.04608	0.295633	0.347181	0.2938	0.91597
PGS001609	Volume of grey matter in Thalamus (R)	HP:0000020	Urinary incontinence	11	0.00152757	0.00138976	1.09916	0.271809	0.351986	0.2735	0.91597
PGS001611	Volume of grey matter in V Cerebellum (R)	HP:0000020	Urinary incontinence	11	-0.00132738	0.00138681	-0.957144	0.338592	0.339663	0.338	0.91597
PGS001614	Volume of grey matter in Vermis Crus II Cerebellum	HP:0000020	Urinary incontinence	11	-0.00164621	0.00140895	-1.16839	0.242765	0.358609	0.2373	0.91597
PGS001621	Volume of grey matter in VI Cerebellum (L)	HP:0000020	Urinary incontinence	11	-0.00120029	0.00139297	-0.861671	0.388956	0.332334	0.3887	0.91597
PGS001622	Volume of grey matter in VI Cerebellum (R)	HP:0000020	Urinary incontinence	11	-0.00128181	0.00139767	-0.917102	0.359183	0.336496	0.3592	0.91597
PGS001623	Volume of grey matter in VIIb Cerebellum (L)	HP:0000020	Urinary incontinence	11	-0.00121994	0.0013936	-0.875383	0.381454	0.333339	0.3816	0.91597
PGS001627	Volume of grey matter in VIIIb Cerebellum (L)	HP:0000020	Urinary incontinence	11	0.00171086	0.00138725	1.23328	0.217596	0.365182	0.2194	0.91597
PGS001634	Volume of peripheral cortical grey matter (normalised for head size)	HP:0000020	Urinary incontinence	11	-0.00136634	0.00138369	-0.987464	0.323516	0.342151	0.3241	0.91597
PGS001637	Volume of thalamus (L)	HP:0000020	Urinary incontinence	11	0.00146707	0.0014026	1.04596	0.295687	0.34717	0.3001	0.91597
PGS001642	Volumetric scaling from T1 head image to standard space	HP:0000020	Urinary incontinence	11	-0.00152723	0.001372	-1.11315	0.265759	0.353291	0.2605	0.91597
PGS001650	WA FA in tract forceps major	HP:0000020	Urinary incontinence	11	-0.00159116	0.00138786	-1.14648	0.251711	0.356469	0.2429	0.91597
PGS001655	WA FA in tract inferior longitudinal fasciculus (R)	HP:0000020	Urinary incontinence	11	0.00171729	0.00140518	1.22211	0.221786	0.364026	0.2262	0.91597
PGS001665	WA ICVF in tract cingulate gyrus part of cingulum (L)	HP:0000020	Urinary incontinence	11	-0.00126699	0.00139684	-0.907042	0.364477	0.335721	0.3605	0.91597
PGS001670	WA ICVF in tract forceps minor	HP:0000020	Urinary incontinence	11	0.00147067	0.00138731	1.06009	0.289213	0.348426	0.2859	0.91597
PGS001675	WA ICVF in tract medial lemniscus (L)	HP:0000020	Urinary incontinence	11	-0.00110118	0.00136357	-0.807568	0.41942	0.328522	0.4134	0.91597
PGS001677	WA ICVF in tract middle cerebellar peduncle	HP:0000020	Urinary incontinence	11	0.00175139	0.00138044	1.26872	0.204667	0.368922	0.2121	0.91597
PGS001695	WA ISOVF in tract inferior longitudinal fasciculus (L)	HP:0000020	Urinary incontinence	11	-0.00170917	0.00139479	-1.22539	0.22055	0.364364	0.223	0.91597
PGS001698	WA ISOVF in tract superior longitudinal fasciculus (L)	HP:0000020	Urinary incontinence	11	-0.00162156	0.00139464	-1.16271	0.245066	0.35805	0.2478	0.91597
PGS001704	WA L1 in tract forceps minor	HP:0000020	Urinary incontinence	11	-0.00129673	0.00138144	-0.938676	0.347993	0.338185	0.3455	0.91597
PGS001706	WA L1 in tract inferior fronto-occipital fasciculus (R)	HP:0000020	Urinary incontinence	11	-0.00156476	0.00137957	-1.13424	0.256809	0.355291	0.2531	0.91597
PGS001712	WA L1 in tract superior thalamic radiation (R)	HP:0000020	Urinary incontinence	11	-0.00120913	0.0013904	-0.869629	0.384591	0.332915	0.3824	0.91597
PGS001721	WA L2 in tract inferior fronto-occipital fasciculus (L)	HP:0000020	Urinary incontinence	11	-0.00156436	0.00140338	-1.1147	0.265091	0.353437	0.2616	0.91597
PGS001725	WA L2 in tract superior longitudinal fasciculus (L)	HP:0000020	Urinary incontinence	11	-0.00142268	0.00139789	-1.01773	0.30891	0.344712	0.3103	0.91597
PGS001736	WA L3 in tract inferior fronto-occipital fasciculus (R)	HP:0000020	Urinary incontinence	11	-0.00119544	0.00140209	-0.852615	0.393959	0.331679	0.4024	0.91597
PGS001738	WA L3 in tract inferior longitudinal fasciculus (R)	HP:0000020	Urinary incontinence	11	-0.00122219	0.00139105	-0.878611	0.379702	0.333578	0.3838	0.91597
PGS001739	WA L3 in tract superior longitudinal fasciculus (L)	HP:0000020	Urinary incontinence	11	-0.00125046	0.00140076	-0.892696	0.372111	0.334631	0.3708	0.91597
PGS001740	WA L3 in tract superior thalamic radiation (L)	HP:0000020	Urinary incontinence	11	-0.00125807	0.00140784	-0.893618	0.371617	0.334701	0.3735	0.91597
PGS001755	WA MD in tract superior thalamic radiation (L)	HP:0000020	Urinary incontinence	11	-0.00115312	0.00138524	-0.832428	0.405252	0.330243	0.4063	0.91597
PGS001756	WA MD in tract superior thalamic radiation (R)	HP:0000020	Urinary incontinence	11	-0.00118472	0.00140082	-0.845732	0.397788	0.331185	0.399	0.91597
PGS001758	WA MD in tract uncinate fasciculus (R)	HP:0000020	Urinary incontinence	11	-0.00123638	0.00138331	-0.893783	0.371529	0.334713	0.3701	0.91597
PGS001759	WA MO in tract forceps minor	HP:0000020	Urinary incontinence	11	-0.00154376	0.00140965	-1.09514	0.273568	0.351613	0.2692	0.91597
PGS001763	WA MO in tract posterior thalamic radiation (R)	HP:0000020	Urinary incontinence	11	0.00148881	0.00140951	1.05627	0.290955	0.348085	0.2885	0.91597
PGS001765	WA MO in tract superior thalamic radiation (R)	HP:0000020	Urinary incontinence	11	-0.00160801	0.00140297	-1.14615	0.25185	0.356437	0.2601	0.91597
PGS001767	WA OD in tract inferior longitudinal fasciculus (R)	HP:0000020	Urinary incontinence	11	0.00127874	0.00141048	0.906602	0.36471	0.335687	0.3681	0.91597
PGS001770	WA OD in tract superior longitudinal fasciculus (R)	HP:0000020	Urinary incontinence	11	0.00151838	0.00139391	1.08929	0.276135	0.351075	0.2782	0.91597
PGS001771	WA OD in tract superior thalamic radiation (R)	HP:0000020	Urinary incontinence	11	0.00169479	0.00138365	1.22487	0.220746	0.364311	0.2215	0.91597
PGS001773	Moderate-to-severe atopic dermatitis	HP:0000020	Urinary incontinence	11	0.00133399	0.00138962	0.959965	0.337171	0.339891	0.3332	0.91597
PGS001788	Chronic obstructive pulmonary disease	HP:0000020	Urinary incontinence	11	0.00122264	0.00139751	0.874871	0.381733	0.333301	0.3813	0.91597
PGS001791	Idiopathic pulmonary fibrosis	HP:0000020	Urinary incontinence	11	-0.00139726	0.00141225	-0.989385	0.322576	0.342311	0.3187	0.91597
PGS001879	Ganglion and cyst of synovium, tendon, and bursa	HP:0000020	Urinary incontinence	11	0.00112553	0.00137516	0.818476	0.413168	0.329271	0.4102	0.91597
PGS002019	Benign neoplasm of colon	HP:0000020	Urinary incontinence	11	-0.00132277	0.00143172	-0.923905	0.35563	0.337024	0.3463	0.91597
PGS002035	Dementias	HP:0000020	Urinary incontinence	11	0.0016816	0.00144379	1.16471	0.244255	0.358246	0.243	0.91597
PGS002039	Other peripheral nerve disorders	HP:0000020	Urinary incontinence	11	-0.00125092	0.00137717	-0.908324	0.3638	0.335819	0.3632	0.91597
PGS002040	Retinal detachments and defects	HP:0000020	Urinary incontinence	11	-0.00158916	0.0013806	-1.15107	0.249821	0.356914	0.2525	0.91597
PGS002051	Congestive heart failure; nonhypertensive	HP:0000020	Urinary incontinence	11	-0.00140816	0.00142262	-0.989834	0.322356	0.342349	0.3285	0.91597
PGS002052	Occlusion and stenosis of precerebral arteries	HP:0000020	Urinary incontinence	11	-0.0014577	0.00139937	-1.04168	0.297667	0.346793	0.3041	0.91597
PGS002053	Cerebrovascular disease	HP:0000020	Urinary incontinence	11	-0.00123976	0.00141167	-0.878222	0.379913	0.333549	0.3765	0.91597
PGS002057	Varicose veins	HP:0000020	Urinary incontinence	11	0.00126038	0.00140443	0.897435	0.369578	0.334989	0.3726	0.91597
PGS002062	Chronic airway obstruction	HP:0000020	Urinary incontinence	11	0.00160909	0.00139305	1.15508	0.248173	0.357304	0.2474	0.91597
PGS002063	Esophagitis, GERD and related diseases	HP:0000020	Urinary incontinence	11	0.00150771	0.00138964	1.08497	0.278047	0.350678	0.2788	0.91597
PGS002066	Ulcerative colitis	HP:0000020	Urinary incontinence	11	-0.00160231	0.00138755	-1.15478	0.248297	0.357275	0.2402	0.91597
PGS002070	Anal and rectal polyp	HP:0000020	Urinary incontinence	11	0.00137749	0.00138625	0.993682	0.32048	0.342671	0.3178	0.91597
PGS002072	Cholelithiasis and cholecystitis	HP:0000020	Urinary incontinence	11	0.00144786	0.00138542	1.04507	0.296098	0.347092	0.2878	0.91597
PGS002076	Hyperplasia of prostate	HP:0000020	Urinary incontinence	11	-0.00164557	0.00139697	-1.17796	0.238932	0.359556	0.2389	0.91597
PGS002077	Endometriosis	HP:0000020	Urinary incontinence	11	-0.00136514	0.00142279	-0.959482	0.337414	0.339852	0.33	0.91597
PGS002080	Rhesus isoimmunization in pregnancy	HP:0000020	Urinary incontinence	11	0.00161808	0.00140742	1.14968	0.250392	0.356779	0.272	0.91597
PGS002081	Superficial cellulitis and abscess	HP:0000020	Urinary incontinence	11	0.00123318	0.00140139	0.879965	0.378968	0.333679	0.3757	0.91597
PGS002082	Lupus (localized and systemic)	HP:0000020	Urinary incontinence	11	-0.00139155	0.00139277	-0.999122	0.317838	0.343128	0.3209	0.91597
PGS002084	Sarcoidosis	HP:0000020	Urinary incontinence	11	0.00158333	0.00138483	1.14334	0.253011	0.356166	0.2501	0.91597
PGS002089	Ankylosing spondylitis	HP:0000020	Urinary incontinence	11	-0.00145215	0.00143493	-1.012	0.311642	0.344221	0.3261	0.91597
PGS002090	Other arthropathies	HP:0000020	Urinary incontinence	11	0.00150295	0.001372	1.09544	0.273434	0.351641	0.2758	0.91597
PGS002094	Osteoarthrosis	HP:0000020	Urinary incontinence	11	0.00128411	0.0013919	0.922563	0.356329	0.33692	0.3622	0.91597
PGS002100	Ankle spacing width	HP:0000020	Urinary incontinence	11	-0.00163789	0.00138505	-1.18255	0.237105	0.360013	0.2392	0.91597
PGS002103	avMSE	HP:0000020	Urinary incontinence	11	-0.00115992	0.0013811	-0.83985	0.401077	0.330767	0.398	0.91597
PGS002104	Hearing difficulty/problems	HP:0000020	Urinary incontinence	11	0.00166055	0.00139005	1.19459	0.232365	0.361221	0.2324	0.91597
PGS002116	P duration	HP:0000020	Urinary incontinence	11	-0.00144592	0.00141788	-1.01978	0.307938	0.344888	0.313	0.91597
PGS002117	PP interval	HP:0000020	Urinary incontinence	11	0.00141211	0.00139409	1.01293	0.311197	0.344301	0.3137	0.91597
PGS002121	RR interval	HP:0000020	Urinary incontinence	11	0.00158451	0.00138947	1.14037	0.254249	0.355879	0.2519	0.91597
PGS002147	Immature reticulocyte fraction	HP:0000020	Urinary incontinence	11	0.00153901	0.00139568	1.10269	0.270272	0.352314	0.264	0.91597
PGS002155	Ease of skin tanning	HP:0000020	Urinary incontinence	11	0.00116359	0.00139282	0.835415	0.403568	0.330453	0.397	0.91597
PGS002156	Age first had sexual intercourse	HP:0000020	Urinary incontinence	11	-0.00112831	0.00138717	-0.81339	0.416076	0.32892	0.4078	0.91597
PGS002166	QRS duration	HP:0000020	Urinary incontinence	11	-0.00158502	0.00139015	-1.14018	0.254326	0.355861	0.2514	0.91597
PGS002167	Eosinophil percentage	HP:0000020	Urinary incontinence	11	0.00163287	0.00140427	1.16279	0.24503	0.358058	0.2397	0.91597
PGS002176	Hip circumference	HP:0000020	Urinary incontinence	11	0.00140304	0.00137735	1.01866	0.308471	0.344792	0.3049	0.91597
PGS002182	Gamma glutamyltransferase	HP:0000020	Urinary incontinence	11	0.00116929	0.001386	0.843642	0.398955	0.331036	0.3991	0.91597
PGS002192	Potassium in urine	HP:0000020	Urinary incontinence	11	0.00132269	0.0014105	0.937745	0.348471	0.338111	0.3585	0.91597
PGS002193	Pulse rate, automated reading	HP:0000020	Urinary incontinence	11	-0.00144763	0.00136576	-1.05995	0.289277	0.348413	0.2892	0.91597
PGS002199	Ventricular rate	HP:0000020	Urinary incontinence	11	-0.00159347	0.00139942	-1.13866	0.254959	0.355715	0.2586	0.91597
PGS002203	Lymphocyte percentage	HP:0000020	Urinary incontinence	11	0.00113915	0.00136228	0.836206	0.403123	0.330509	0.3932	0.91597
PGS002208	Monocyte percentage	HP:0000020	Urinary incontinence	11	-0.00145486	0.00139845	-1.04034	0.29829	0.346675	0.3011	0.91597
PGS002209	Morning/evening person (chronotype)	HP:0000020	Urinary incontinence	11	-0.00148734	0.00139499	-1.0662	0.286442	0.348974	0.2812	0.91597
PGS002216	Phosphate	HP:0000020	Urinary incontinence	11	0.00165641	0.00139885	1.18412	0.236484	0.36017	0.2358	0.91597
PGS002218	Overall health rating	HP:0000020	Urinary incontinence	11	0.00132522	0.0013808	0.959747	0.33728	0.339873	0.3364	0.91597
PGS002221	Mean reticulocyte volume	HP:0000020	Urinary incontinence	11	-0.00139545	0.00140256	-0.994929	0.319872	0.342776	0.3192	0.91597
PGS002225	Snoring	HP:0000020	Urinary incontinence	11	0.00145106	0.00137734	1.05352	0.292209	0.34784	0.2943	0.91597
PGS002230	Water intake	HP:0000020	Urinary incontinence	11	-0.00157889	0.00136511	-1.1566	0.247552	0.357452	0.2457	0.91597
PGS002254	Physical activity (self-reported)	HP:0000020	Urinary incontinence	11	0.00141457	0.00140377	1.0077	0.313703	0.343855	0.3053	0.91597
PGS002261	Neuroblastoma	HP:0000020	Urinary incontinence	11	-0.00126886	0.00140968	-0.900104	0.368156	0.335192	0.3695	0.91597
PGS002279	Reduced left ventricular ejection fraction	HP:0000020	Urinary incontinence	11	0.00117466	0.00140121	0.838318	0.401937	0.330658	0.4032	0.91597
PGS002282	Nonalcoholic fatty liver disease	HP:0000020	Urinary incontinence	11	0.00144489	0.00137813	1.04844	0.294542	0.34739	0.2997	0.91597
PGS002295	Insulin growth-like factor-1 level	HP:0000020	Urinary incontinence	11	-0.00149769	0.00139809	-1.07125	0.284168	0.349429	0.2875	0.91597
PGS002312	Autoimmune disease	HP:0000020	Urinary incontinence	11	-0.00115085	0.00138908	-0.828493	0.407475	0.329967	0.4081	0.91597
PGS002316	Cardiovascular disease	HP:0000020	Urinary incontinence	11	-0.00114926	0.00138713	-0.828517	0.407462	0.329969	0.4139	0.91597
PGS002318	Chronotype (morning person)	HP:0000020	Urinary incontinence	11	0.00136068	0.00137733	0.987911	0.323297	0.342188	0.3306	0.91597
PGS002320	Dermatologic diseases	HP:0000020	Urinary incontinence	11	-0.00141163	0.00139291	-1.01344	0.310954	0.344344	0.3119	0.91597
PGS002726	Multiple sclerosis	HP:0000020	Urinary incontinence	11	-0.00118205	0.0013903	-0.850213	0.395292	0.331506	0.3968	0.91597
PGS002732	Chronic elevation of alanine aminotransferase	HP:0000020	Urinary incontinence	11	0.00124385	0.00135761	0.91621	0.35965	0.336426	0.3514	0.91597
PGS002763	Hip osteoarthritis	HP:0000020	Urinary incontinence	11	0.00128859	0.00139311	0.924974	0.355074	0.337108	0.3561	0.91597
PGS002770	Stroke	HP:0000020	Urinary incontinence	11	0.00133607	0.00140961	0.947832	0.343312	0.338914	0.3446	0.91597
PGS002780	Incident type 2 diabetes	HP:0000020	Urinary incontinence	11	0.00114354	0.00140615	0.813242	0.416161	0.32891	0.4072	0.91597
PGS002787	Type 1 bipolar disorder	HP:0000020	Urinary incontinence	11	-0.00122767	0.00141676	-0.866535	0.386284	0.332689	0.3855	0.91597
PGS002823	Age at Menopause	HP:0000020	Urinary incontinence	11	-0.00113354	0.00139797	-0.810852	0.417532	0.328746	0.417	0.91597
PGS002922	Estradiol	HP:0000020	Urinary incontinence	11	-0.00135437	0.00142761	-0.948695	0.342873	0.338983	0.3379	0.91597
PGS002937	Glucose	HP:0000020	Urinary incontinence	11	0.00132149	0.00140894	0.937936	0.348373	0.338127	0.3498	0.91597
PGS003043	Polyunsatturated Fatty Acids	HP:0000020	Urinary incontinence	11	-0.00157455	0.00139694	-1.12714	0.259797	0.354614	0.2596	0.91597
PGS003212	Sleep Apnea	HP:0000020	Urinary incontinence	11	-0.00141986	0.0014058	-1.01	0.312598	0.344051	0.3109	0.91597
PGS003227	estimated glomerular filtration rate	HP:0000020	Urinary incontinence	11	0.00129053	0.00138793	0.92982	0.352559	0.337487	0.3618	0.91597
PGS003335	Bladder cancer	HP:0000020	Urinary incontinence	11	-0.00112785	0.00139005	-0.811376	0.417232	0.328782	0.414	0.91597
PGS003383	Prostate adenocarcinoma	HP:0000020	Urinary incontinence	11	-0.00128008	0.00140297	-0.912406	0.361648	0.336133	0.361	0.91597
PGS003393	Lung adenocarcinoma	HP:0000020	Urinary incontinence	11	0.00111346	0.00137606	0.809169	0.418499	0.328631	0.4136	0.91597
PGS001594	Volume of grey matter in Putamen (R)	HP:0002779	Tracheomalacia	10	-0.00078209	0.00133646	-0.585196	0.558472	0.184671	0.5487	0.915974
PGS002149	Sleeplessness / insomnia	HP:0002779	Tracheomalacia	10	-0.000806635	0.00134739	-0.598666	0.549453	0.185345	0.5487	0.915974
PGS000197	Spondyloarthroparthy	HP:0002779	Tracheomalacia	10	-0.000801956	0.00134051	-0.598248	0.549732	0.185324	0.5516	0.916003
PGS000242	Galectin-3 (Gal-3) serum levels	HP:0002779	Tracheomalacia	10	-0.000788623	0.00131545	-0.599508	0.548892	0.185388	0.5502	0.916003
PGS000909	Headache	HP:0002779	Tracheomalacia	10	-0.000790655	0.00131946	-0.599228	0.549078	0.185373	0.5528	0.916003
PGS001346	Asthma (time-to-event)	HP:0002779	Tracheomalacia	10	-0.000796269	0.00133964	-0.59439	0.552308	0.185129	0.5522	0.916003
PGS001377	Basophill %	HP:0002779	Tracheomalacia	10	0.000782759	0.00131295	0.596184	0.551109	0.18522	0.5523	0.916003
PGS000994	Tea intake	HP:0002353	EEG abnormality	39	0.00162494	0.00266794	0.60906	0.542543	0.173824	0.546	0.916012
PGS001132	Family history of chronic bronchitis/emphysema	HP:0002353	EEG abnormality	39	-0.00155839	0.00260151	-0.599035	0.549207	0.173309	0.5469	0.916012
PGS001335	Vascular/heart problems diagnosed by doctor High BP	HP:0002353	EEG abnormality	39	-0.00151917	0.00255755	-0.593992	0.552574	0.173053	0.5454	0.916012
PGS001347	Family history of Alzheimer's/dementia	HP:0002353	EEG abnormality	39	-0.00164339	0.0027009	-0.608461	0.54294	0.173793	0.5485	0.916012
PGS001468	Mean ICVF in inferior cerebellar peduncle on FA skeleton (R)	HP:0002353	EEG abnormality	39	0.00156899	0.00258994	0.605802	0.544704	0.173655	0.5433	0.916012
PGS001625	Volume of grey matter in VIIIa Cerebellum (L)	HP:0002353	EEG abnormality	39	-0.0015958	0.002607	-0.612123	0.540515	0.173983	0.5443	0.916012
PGS001668	WA ICVF in tract corticospinal tract (R)	HP:0002353	EEG abnormality	39	0.00159105	0.00260621	0.610484	0.5416	0.173897	0.5472	0.916012
PGS001710	WA L1 in tract superior longitudinal fasciculus (R)	HP:0002353	EEG abnormality	39	0.00154812	0.00256591	0.603342	0.546339	0.173529	0.5417	0.916012
PGS001720	WA L2 in tract forceps minor	HP:0002353	EEG abnormality	39	-0.00157402	0.0025937	-0.606863	0.544	0.17371	0.5475	0.916012
PGS002156	Age first had sexual intercourse	HP:0002353	EEG abnormality	39	-0.00157768	0.00259847	-0.60716	0.543803	0.173725	0.5485	0.916012
PGS002282	Nonalcoholic fatty liver disease	HP:0002353	EEG abnormality	39	-0.00157064	0.00258176	-0.608359	0.543008	0.173787	0.5423	0.916012
PGS002184	Mean carotid IMT (intima-medial thickness) at 120/150/210/240 degrees	HP:0001264	Spastic diplegia	12	0.00133447	0.00147912	0.902206	0.36704	0.435879	0.3634	0.916016
PGS000277	P-selectin glycoprotein ligand 1 (PSGL-1) serum levels	HP:0002032	Esophageal atresia	5	-0.00061753	0.000936682	-0.659274	0.509784	0.0949107	0.5105	0.91606
PGS000128	Hemoglobin A1c	HP:0000961	Cyanosis	7	-0.00154379	0.00110229	-1.40054	0.161484	0.456011	0.1615	0.91607
PGS000140	Broad Depression (seen a General Practitioner for nerves, anxiety, tension or depression)	HP:0000961	Cyanosis	7	-0.00153096	0.00110219	-1.38902	0.164956	0.454659	0.1743	0.91607
PGS000244	Growth hormone (GH) serum levels	HP:0000961	Cyanosis	7	-0.00153613	0.0011322	-1.35677	0.174985	0.45093	0.1697	0.91607
PGS000283	Spondin-1 (SPON1) serum levels	HP:0000961	Cyanosis	7	0.00161353	0.0011174	1.444	0.14887	0.461216	0.1507	0.91607
PGS000292	TNF-related activation-induced cytokine (TRANCE) serum levels	HP:0000961	Cyanosis	7	-0.00155714	0.00111925	-1.39123	0.164285	0.454918	0.1659	0.91607
PGS000446	Basal cell carcinoma	HP:0000961	Cyanosis	7	-0.00151289	0.00112625	-1.34329	0.179306	0.449398	0.1709	0.91607
PGS000655	Non-alcoholic fatty liver disease	HP:0000961	Cyanosis	7	-0.00155515	0.00110346	-1.40934	0.158866	0.457053	0.1666	0.91607
PGS000656	Non-alcoholic fatty liver disease activity score	HP:0000961	Cyanosis	7	-0.00149412	0.00109885	-1.35971	0.174052	0.451267	0.1693	0.91607
PGS000681	Direct bilirubin [umol/L]	HP:0000961	Cyanosis	7	-0.00168826	0.00111837	-1.50957	0.131287	0.469367	0.1367	0.91607
PGS000696	Testosterone [nmol/L]	HP:0000961	Cyanosis	7	-0.00156608	0.00112734	-1.38919	0.164907	0.454678	0.1634	0.91607
PGS000707	Cholecystitis	HP:0000961	Cyanosis	7	0.00156388	0.00110907	1.41008	0.158649	0.45714	0.1559	0.91607
PGS000716	Early life body size	HP:0000961	Cyanosis	7	0.00153546	0.00107888	1.4232	0.154811	0.458705	0.1586	0.91607
PGS000927	Other dermatitis (time-to-event)	HP:0000961	Cyanosis	7	-0.00165035	0.00110839	-1.48896	0.136632	0.466766	0.1357	0.91607
PGS000930	Blood clot (diagnosed by doctor)	HP:0000961	Cyanosis	7	0.00162374	0.00110519	1.46919	0.141914	0.464305	0.1394	0.91607
PGS000939	Hiatus hernia	HP:0000961	Cyanosis	7	0.00154604	0.00110798	1.39537	0.163036	0.455403	0.1625	0.91607
PGS000995	Dentures	HP:0000961	Cyanosis	7	0.00162907	0.00111902	1.4558	0.14558	0.462656	0.14	0.91607
PGS001011	Viral warts (time-to-event)	HP:0000961	Cyanosis	7	-0.00171953	0.00110639	-1.55418	0.120276	0.475119	0.1459	0.91607
PGS001031	Fibroblastic disorders (time-to-event)	HP:0000961	Cyanosis	7	-0.0015286	0.00111132	-1.37548	0.169111	0.453083	0.1738	0.91607
PGS001040	Non melanoma skin cancer	HP:0000961	Cyanosis	7	-0.00163667	0.00113113	-1.44693	0.148048	0.461573	0.15	0.91607
PGS001251	Other interstitial pulmonary diseases (time-to-event)	HP:0000961	Cyanosis	7	-0.0015053	0.00108361	-1.38915	0.164917	0.454674	0.1658	0.91607
PGS001279	previously: Blood clot in the lung	HP:0000961	Cyanosis	7	0.00164239	0.00110559	1.48553	0.137537	0.466337	0.1354	0.91607
PGS001303	Other cataract (time-to-event)	HP:0000961	Cyanosis	7	-0.00154424	0.00110472	-1.39786	0.162285	0.455696	0.1633	0.91607
PGS001370	Age asthma diagnosed	HP:0000961	Cyanosis	7	0.00166259	0.00113453	1.46544	0.142933	0.463842	0.1359	0.91607
PGS001454	Mean ICVF in body of corpus callosum on FA skeleton	HP:0000961	Cyanosis	7	0.00156419	0.00110147	1.4201	0.155712	0.458334	0.1532	0.91607
PGS001493	Mean ISOVF in anterior corona radiata on FA skeleton (L)	HP:0000961	Cyanosis	7	0.00154861	0.0011258	1.37556	0.169087	0.453092	0.1672	0.91607
PGS001533	Tinnitus severity	HP:0000961	Cyanosis	7	-0.00170519	0.00112832	-1.51126	0.130855	0.469583	0.1338	0.91607
PGS001538	Volume of accumbens (R)	HP:0000961	Cyanosis	7	-0.00158819	0.00109337	-1.45256	0.146478	0.46226	0.1405	0.91607
PGS001581	Volume of grey matter in Occipital Pole (R)	HP:0000961	Cyanosis	7	-0.00165422	0.00111658	-1.48151	0.138603	0.465835	0.142	0.91607
PGS001583	Volume of grey matter in Parahippocampal Gyrus, anterior division (L)	HP:0000961	Cyanosis	7	0.00154308	0.00110841	1.39216	0.164004	0.455027	0.1673	0.91607
PGS001592	Volume of grey matter in Precuneous Cortex (L)	HP:0000961	Cyanosis	7	-0.00154138	0.00108549	-1.41998	0.155747	0.458319	0.159	0.91607
PGS001593	Volume of grey matter in Putamen (L)	HP:0000961	Cyanosis	7	-0.00146828	0.00110102	-1.33357	0.182474	0.448302	0.1734	0.91607
PGS001723	WA L2 in tract inferior longitudinal fasciculus (L)	HP:0000961	Cyanosis	7	0.00158451	0.0011256	1.4077	0.159352	0.456858	0.1657	0.91607
PGS001737	WA L3 in tract inferior longitudinal fasciculus (L)	HP:0000961	Cyanosis	7	0.00152749	0.00112303	1.36016	0.17391	0.451318	0.1691	0.91607
PGS001758	WA MD in tract uncinate fasciculus (R)	HP:0000961	Cyanosis	7	0.00156407	0.00110375	1.41706	0.156598	0.457971	0.1582	0.91607
PGS002022	Nontoxic multinodular goiter	HP:0000961	Cyanosis	7	0.00152945	0.00110677	1.3819	0.167134	0.453828	0.1683	0.91607
PGS002049	Pulmonary heart disease	HP:0000961	Cyanosis	7	0.00162236	0.00110912	1.46274	0.143672	0.463508	0.1446	0.91607
PGS002052	Occlusion and stenosis of precerebral arteries	HP:0000961	Cyanosis	7	0.00165498	0.00111659	1.48217	0.138427	0.465918	0.1414	0.91607
PGS002072	Cholelithiasis and cholecystitis	HP:0000961	Cyanosis	7	0.00148345	0.00110555	1.34182	0.179783	0.449232	0.1718	0.91607
PGS002075	Urinary calculus	HP:0000961	Cyanosis	7	-0.0014933	0.001107	-1.34895	0.177481	0.45004	0.1743	0.91607
PGS002077	Endometriosis	HP:0000961	Cyanosis	7	0.00156138	0.00113531	1.37529	0.169171	0.453061	0.1709	0.91607
PGS002087	Sebaceous cyst	HP:0000961	Cyanosis	7	-0.00159946	0.00114453	-1.39749	0.162399	0.455652	0.1551	0.91607
PGS002115	Alcohol drinker status	HP:0000961	Cyanosis	7	-0.00156233	0.00111565	-1.40037	0.161535	0.455991	0.164	0.91607
PGS002119	QT interval	HP:0000961	Cyanosis	7	0.00154113	0.00111307	1.38458	0.166313	0.45414	0.167	0.91607
PGS002178	IGF-1	HP:0000961	Cyanosis	7	-0.00163704	0.00110433	-1.48238	0.138373	0.465943	0.1433	0.91607
PGS002192	Potassium in urine	HP:0000961	Cyanosis	7	0.00163115	0.00112544	1.44935	0.147373	0.461867	0.1538	0.91607
PGS002203	Lymphocyte percentage	HP:0000961	Cyanosis	7	-0.00152024	0.00108696	-1.39861	0.162061	0.455784	0.1606	0.91607
PGS002226	Sodium in urine	HP:0000961	Cyanosis	7	0.00162835	0.00110734	1.47051	0.141556	0.464468	0.1419	0.91607
PGS002315	Bone Mineral Density	HP:0000961	Cyanosis	7	-0.0015706	0.00113188	-1.38761	0.165388	0.454493	0.1621	0.91607
PGS002317	Childless	HP:0000961	Cyanosis	7	-0.00151434	0.00110982	-1.36449	0.172543	0.451815	0.1675	0.91607
PGS002760	Epilepsy	HP:0000961	Cyanosis	7	-0.00163989	0.00111843	-1.46625	0.142713	0.463941	0.1436	0.91607
PGS002892	Diastolic Blood Pressure	HP:0000961	Cyanosis	7	0.00163613	0.00111218	1.47111	0.141396	0.464542	0.1421	0.91607
PGS003242	Creatine	HP:0000961	Cyanosis	7	-0.00155803	0.00112385	-1.38633	0.165777	0.454345	0.1693	0.91607
PGS003335	Bladder cancer	HP:0000961	Cyanosis	7	-0.00157691	0.00110909	-1.42181	0.155214	0.458539	0.1573	0.91607
PGS001242	Ankle spacing width (L)	HP:0011342	Mild global developmental delay	35	2.27365e-05	0.00243787	0.0093264	0.99256	0.270438	0.9933	0.916074
PGS002093	Hallux valgus (Bunion)	HP:0011342	Mild global developmental delay	35	1.09085e-05	0.00249012	0.00438072	0.996505	0.270435	0.9953	0.916074
PGS002166	QRS duration	HP:0011342	Mild global developmental delay	35	1.14914e-05	0.00246815	0.00465587	0.996286	0.270435	0.9955	0.916074
PGS003392	Lung squamous cell carcinoma	HP:0011342	Mild global developmental delay	35	1.12667e-05	0.00250056	0.00450565	0.996405	0.270435	0.9958	0.916074
PGS000069	Serous epithelial ovarian cancer	HP:0012532	Chronic pain	30	8.67065e-05	0.00227781	0.0380657	0.969639	0.631347	0.9711	0.916106
PGS000096	Immature fraction of reticulocytes	HP:0012532	Chronic pain	30	4.69563e-05	0.002286	0.0205408	0.983614	0.631304	0.9827	0.916106
PGS000248	Heat shock 27 kDa protein (HSP_27) serum levels	HP:0012532	Chronic pain	30	-1.54592e-05	0.00230999	-0.00669229	0.994661	0.631288	0.9939	0.916106
PGS000254	Interleukin-8 (IL-8) serum levels	HP:0012532	Chronic pain	30	-0.000104151	0.00230303	-0.0452235	0.963933	0.631372	0.9659	0.916106
PGS000265	Matrix metalloproteinase-10 (MMP-10) serum levels	HP:0012532	Chronic pain	30	-9.86825e-05	0.00227523	-0.0433725	0.965408	0.631365	0.9668	0.916106
PGS000290	TNF-related apoptosis-inducing ligand (TRAIL) serum levels	HP:0012532	Chronic pain	30	5.73015e-05	0.00229772	0.0249384	0.980106	0.631312	0.9799	0.916106
PGS000953	Left heel broadband ultrasound attenuation	HP:0012532	Chronic pain	30	7.76549e-05	0.0023413	0.0331674	0.973544	0.631332	0.9735	0.916106
PGS000954	Left heel quantitative ultrasound index (QUI), direct entry	HP:0012532	Chronic pain	30	-4.61499e-05	0.00232257	-0.0198702	0.984149	0.631303	0.9852	0.916106
PGS000956	Right heel quantitative ultrasound index (QUI), direct entry	HP:0012532	Chronic pain	30	2.33675e-05	0.00233257	0.0100179	0.992008	0.63129	0.992	0.916106
PGS001006	Weight change compared with 1 year ago	HP:0012532	Chronic pain	30	-3.15063e-05	0.00230994	-0.0136394	0.989119	0.631294	0.9894	0.916106
PGS001038	Left heel bone mineral density (BMD) T-score, automated	HP:0012532	Chronic pain	30	-4.23547e-05	0.00232249	-0.0182367	0.985452	0.6313	0.9849	0.916106
PGS001039	Right heel bone mineral density (BMD) T-score, automated	HP:0012532	Chronic pain	30	2.40335e-05	0.00233255	0.0103035	0.99178	0.63129	0.9923	0.916106
PGS001048	NSTEMI (algorithmically-defined)	HP:0012532	Chronic pain	30	0.000116614	0.00226154	0.051564	0.95888	0.631398	0.9635	0.916106
PGS001237	Lung function (FVC)	HP:0012532	Chronic pain	30	-2.8255e-05	0.00228851	-0.0123464	0.99015	0.631292	0.9913	0.916106
PGS001362	3mm weak meridian (L)	HP:0012532	Chronic pain	30	-3.16221e-05	0.00227644	-0.013891	0.988918	0.631294	0.9861	0.916106
PGS001363	3mm weak meridian (R)	HP:0012532	Chronic pain	30	-1.40116e-05	0.00228889	-0.00612159	0.995116	0.631288	0.9955	0.916106
PGS001364	6mm cylindrical power angle (L)	HP:0012532	Chronic pain	30	5.57661e-05	0.00228333	0.0244231	0.980517	0.631311	0.9806	0.916106
PGS001404	Heel bone mineral density (BMD) (R)	HP:0012532	Chronic pain	30	-9.94786e-05	0.00234145	-0.042486	0.966115	0.631362	0.9621	0.916106
PGS001420	Mean FA in cingulum cingulate gyrus on FA skeleton (R)	HP:0012532	Chronic pain	30	-3.00724e-05	0.00235336	-0.0127785	0.989806	0.631293	0.9882	0.916106
PGS001432	Mean FA in posterior thalamic radiation on FA skeleton (L)	HP:0012532	Chronic pain	30	-0.00010162	0.0022793	-0.0445839	0.964443	0.63137	0.9645	0.916106
PGS001440	Mean FA in superior cerebellar peduncle on FA skeleton (R)	HP:0012532	Chronic pain	30	7.3301e-05	0.00228468	0.0320836	0.974408	0.631329	0.9736	0.916106
PGS001448	Mean FA in tapetum on FA skeleton (R)	HP:0012532	Chronic pain	30	5.96768e-05	0.00227658	0.0262134	0.979089	0.631315	0.9785	0.916106
PGS001474	Mean ICVF in posterior limb of internal capsule on FA skeleton (L)	HP:0012532	Chronic pain	30	1.77206e-05	0.0022808	0.00776947	0.993802	0.631289	0.9938	0.916106
PGS001530	Speed of sound through heel (L)	HP:0012532	Chronic pain	30	2.98981e-05	0.00231967	0.012889	0.989717	0.631293	0.9903	0.916106
PGS001545	Volume of grey matter (normalised for head size)	HP:0012532	Chronic pain	30	-2.30278e-05	0.00227403	-0.0101264	0.991921	0.63129	0.9905	0.916106
PGS001546	Volume of grey matter in Amygdala (L)	HP:0012532	Chronic pain	30	-2.68661e-05	0.00224122	-0.0119873	0.990437	0.631292	0.9905	0.916106
PGS001628	Volume of grey matter in VIIIb Cerebellum (R)	HP:0012532	Chronic pain	30	8.11011e-05	0.00232394	0.034898	0.972164	0.631337	0.9729	0.916106
PGS001642	Volumetric scaling from T1 head image to standard space	HP:0012532	Chronic pain	30	-2.97924e-05	0.00225354	-0.0132203	0.989453	0.631293	0.9893	0.916106
PGS001677	WA ICVF in tract middle cerebellar peduncle	HP:0012532	Chronic pain	30	-7.79327e-05	0.00226758	-0.0343681	0.972586	0.631336	0.9678	0.916106
PGS001747	WA MD in tract cingulate gyrus part of cingulum (R)	HP:0012532	Chronic pain	30	-4.37761e-05	0.00228001	-0.0192	0.984683	0.631302	0.9831	0.916106
PGS001785	Acute appendicitis	HP:0012532	Chronic pain	30	-4.60731e-05	0.00224902	-0.0204859	0.983657	0.631304	0.9816	0.916106
PGS002025	Type 1 diabetes	HP:0012532	Chronic pain	30	-9.49367e-05	0.00225652	-0.0420721	0.966445	0.631361	0.9641	0.916106
PGS002039	Other peripheral nerve disorders	HP:0012532	Chronic pain	30	-1.82117e-05	0.00226183	-0.00805175	0.993576	0.631289	0.9935	0.916106
PGS002082	Lupus (localized and systemic)	HP:0012532	Chronic pain	30	4.81335e-05	0.00228754	0.0210416	0.983214	0.631305	0.9828	0.916106
PGS002091	Polymyalgia Rheumatica	HP:0012532	Chronic pain	30	4.88211e-05	0.00226873	0.0215191	0.982833	0.631306	0.9823	0.916106
PGS002096	Abdominal pain	HP:0012532	Chronic pain	30	7.18158e-05	0.00229509	0.031291	0.97504	0.631327	0.9782	0.916106
PGS002103	avMSE	HP:0012532	Chronic pain	30	1.24572e-05	0.00226823	0.00549201	0.995618	0.631287	0.9954	0.916106
PGS002151	Handedness (chirality/laterality)	HP:0012532	Chronic pain	30	8.21301e-05	0.00230853	0.0355767	0.971623	0.631339	0.974	0.916106
PGS002206	Mean corpuscular haemoglobin	HP:0012532	Chronic pain	30	-3.01193e-05	0.00228759	-0.0131664	0.989496	0.631293	0.9893	0.916106
PGS002207	Mean corpuscular volume	HP:0012532	Chronic pain	30	-4.63887e-05	0.00227797	-0.020364	0.983755	0.631303	0.9801	0.916106
PGS002208	Monocyte percentage	HP:0012532	Chronic pain	30	8.91459e-05	0.00229691	0.0388113	0.969044	0.63135	0.9712	0.916106
PGS002776	Incident coronary artery disease	HP:0012532	Chronic pain	30	-6.44649e-05	0.00227672	-0.0283148	0.977413	0.63132	0.9799	0.916106
PGS000288	Tumor necrosis factor receptor 2 (TNF-R2) serum levels	HP:0002780	Bronchomalacia	6	5.95422e-05	0.0010343	0.0575678	0.954098	0.305688	0.952	0.916123
PGS000964	Slipped disc	HP:0002780	Bronchomalacia	6	-6.46553e-05	0.00102399	-0.0631409	0.94966	0.305716	0.9514	0.916123
PGS003133	Thinness	HP:0002780	Bronchomalacia	6	-6.57045e-05	0.00106994	-0.0614097	0.951038	0.305707	0.9503	0.916123
PGS001460	Mean ICVF in cingulum hippocampus on FA skeleton (R)	HP:0001627	Abnormal heart morphology	21	0.00100142	0.00190694	0.525144	0.599532	0.33861	0.6044	0.916145
PGS001618	Volume of grey matter in Vermis VIIIa Cerebellum	HP:0001627	Abnormal heart morphology	21	-0.000982333	0.00194502	-0.505049	0.613571	0.337734	0.6052	0.916145
PGS001646	WA FA in tract anterior thalamic radiation (R)	HP:0000519	Developmental cataract	5	-0.000354313	0.000947252	-0.374043	0.708406	0.321289	0.7074	0.916148
PGS000089	Basophil percentage of white cells	HP:0011220	Prominent forehead	8	-0.000975705	0.00117256	-0.832113	0.405429	0.821262	0.406	0.91617
PGS000103	Monocyte percentage of white cells	HP:0011220	Prominent forehead	8	-0.000962863	0.00119952	-0.802704	0.422226	0.819244	0.4238	0.91617
PGS000126	Serum urate	HP:0011220	Prominent forehead	8	-0.00101986	0.00115648	-0.881865	0.37794	0.824842	0.383	0.91617
PGS000128	Hemoglobin A1c	HP:0011220	Prominent forehead	8	0.00103821	0.00117597	0.882855	0.377405	0.824915	0.3775	0.91617
PGS000197	Spondyloarthroparthy	HP:0011220	Prominent forehead	8	-0.000991097	0.00119567	-0.828903	0.407243	0.821039	0.4046	0.91617
PGS000221	C-C motif chemokine 3 (CCL3) serum levels	HP:0011220	Prominent forehead	8	0.00107453	0.00120579	0.89114	0.372945	0.825532	0.3715	0.91617
PGS000229	Fractalkine (CX3CL1) serum levels	HP:0011220	Prominent forehead	8	0.0010636	0.00118213	0.899733	0.368354	0.826178	0.3656	0.91617
PGS000234	Eosinophil cationic protein (ECP) serum levels	HP:0011220	Prominent forehead	8	0.00107941	0.00119787	0.901104	0.367625	0.826281	0.3673	0.91617
PGS000242	Galectin-3 (Gal-3) serum levels	HP:0011220	Prominent forehead	8	0.00105959	0.00117329	0.903087	0.366572	0.826432	0.3724	0.91617
PGS000255	Pro-interleukin-16 (IL16) serum levels	HP:0011220	Prominent forehead	8	-0.00105587	0.00120215	-0.878318	0.37986	0.82458	0.386	0.91617
PGS000257	Kidney injury molecule 1 (KIM-1) serum levels	HP:0011220	Prominent forehead	8	0.000960649	0.00118467	0.810897	0.417506	0.819799	0.4179	0.91617
PGS000270	N-terminal prohormone brain natriuretic peptide (NT-pro_BNP) serum levels	HP:0011220	Prominent forehead	8	0.00104144	0.00121443	0.857557	0.391224	0.823067	0.3915	0.91617
PGS000271	Osteoprotegerin (OPG) serum levels	HP:0011220	Prominent forehead	8	-0.000970877	0.00118922	-0.816401	0.414353	0.820175	0.4125	0.91617
PGS000281	Resistin (RETN) serum levels	HP:0011220	Prominent forehead	8	0.00100025	0.00120125	0.83267	0.405115	0.821301	0.4016	0.91617
PGS000284	ST2 protein (ST2) serum levels	HP:0011220	Prominent forehead	8	0.0010234	0.00119204	0.858523	0.390691	0.823137	0.3956	0.91617
PGS000287	Tumor necrosis factor receptor 1 (TNF-R1) serum levels	HP:0011220	Prominent forehead	8	0.00106285	0.00119331	0.890671	0.373196	0.825497	0.3771	0.91617
PGS000324	Enthesitis-related Juvenile Idiophatic Arthritis	HP:0011220	Prominent forehead	8	-0.00098549	0.00121442	-0.811488	0.417167	0.819839	0.4082	0.91617
PGS000341	Systemic sclerosis	HP:0011220	Prominent forehead	8	0.000978771	0.00120562	0.811837	0.416967	0.819863	0.416	0.91617
PGS000366	Cancer of esophagus	HP:0011220	Prominent forehead	8	-0.000960794	0.00119123	-0.806555	0.420004	0.819504	0.4196	0.91617
PGS000446	Basal cell carcinoma	HP:0011220	Prominent forehead	8	0.000977869	0.00120152	0.813859	0.415808	0.820001	0.4113	0.91617
PGS000605	Malignant neoplasm of kidney, except pelvis	HP:0011220	Prominent forehead	8	0.000957771	0.0011885	0.805865	0.420402	0.819458	0.4202	0.91617
PGS000614	Cancer of bladder	HP:0011220	Prominent forehead	8	-0.00105604	0.00118032	-0.89471	0.371033	0.825799	0.3746	0.91617
PGS000738	Vitiligo	HP:0011220	Prominent forehead	8	-0.00116874	0.00121011	-0.965815	0.334236	0.831352	0.3349	0.91617
PGS000758	Adult standing height	HP:0011220	Prominent forehead	8	0.000997358	0.00119651	0.833555	0.404616	0.821363	0.4047	0.91617
PGS000905	PR interval	HP:0011220	Prominent forehead	8	0.00103931	0.0012069	0.861138	0.38925	0.823325	0.3906	0.91617
PGS000907	Major depressive disorder	HP:0011220	Prominent forehead	8	0.000977019	0.00117341	0.832631	0.405137	0.821299	0.3959	0.91617
PGS000932	Other intervertebral disk disorders (time-to-event)	HP:0011220	Prominent forehead	8	-0.000965862	0.00120413	-0.802123	0.422562	0.819205	0.4185	0.91617
PGS000940	Intestinal malabsorption (time-to-event)	HP:0011220	Prominent forehead	8	0.000989965	0.00116921	0.846696	0.39725	0.82229	0.3882	0.91617
PGS000999	Comparative body size at age 10	HP:0011220	Prominent forehead	8	-0.00105992	0.0011562	-0.916726	0.35938	0.827473	0.366	0.91617
PGS001074	Types of physical activity in last 4 weeks (other exercises)	HP:0011220	Prominent forehead	8	-0.00102174	0.00118891	-0.85939	0.390213	0.823199	0.381	0.91617
PGS001132	Family history of chronic bronchitis/emphysema	HP:0011220	Prominent forehead	8	0.00112631	0.00118214	0.952773	0.340803	0.830302	0.3443	0.91617
PGS001156	Impedance (right arm)	HP:0011220	Prominent forehead	8	-0.00100228	0.00117144	-0.855591	0.39231	0.822926	0.3931	0.91617
PGS001159	Right leg mass (predicted)	HP:0011220	Prominent forehead	8	-0.000980053	0.00116705	-0.839773	0.401121	0.8218	0.3905	0.91617
PGS001167	Leg fat-free mass (R)	HP:0011220	Prominent forehead	8	-0.00099685	0.00116672	-0.854407	0.392966	0.822841	0.3933	0.91617
PGS001174	Cholelithiasis (time-to-event)	HP:0011220	Prominent forehead	8	0.00110949	0.00119022	0.932175	0.351341	0.828672	0.3469	0.91617
PGS001236	Lung function (FEV1)	HP:0011220	Prominent forehead	8	0.000968097	0.0012041	0.803999	0.421478	0.819332	0.421	0.91617
PGS001284	Allergic disease (hay fever, allergic rhinitis, or eczema)	HP:0011220	Prominent forehead	8	0.0010194	0.00120145	0.848477	0.396258	0.822417	0.3997	0.91617
PGS001328	Family history of diabetes	HP:0011220	Prominent forehead	8	-0.00106353	0.00119526	-0.889787	0.373671	0.825431	0.3691	0.91617
PGS001358	3mm cylindrical power (R)	HP:0011220	Prominent forehead	8	-0.000974793	0.0011803	-0.825884	0.408953	0.820829	0.408	0.91617
PGS001361	3mm strong meridian angle (L)	HP:0011220	Prominent forehead	8	-0.00110276	0.00120053	-0.918558	0.358421	0.827614	0.3614	0.91617
PGS001362	3mm weak meridian (L)	HP:0011220	Prominent forehead	8	0.00105878	0.00117988	0.897359	0.369619	0.825999	0.3724	0.91617
PGS001368	6mm weak meridian (R)	HP:0011220	Prominent forehead	8	0.00103991	0.00117572	0.884492	0.376521	0.825036	0.3763	0.91617
PGS001369	Acute appendicitis (time-to-event)	HP:0011220	Prominent forehead	8	0.00106551	0.00118817	0.896761	0.369938	0.825954	0.381	0.91617
PGS001373	Age started wearing glasses or contact lenses	HP:0011220	Prominent forehead	8	0.000963206	0.00118065	0.815825	0.414682	0.820136	0.4207	0.91617
PGS001380	Corneal hysteresis (L)	HP:0011220	Prominent forehead	8	-0.0010178	0.00119077	-0.854737	0.392783	0.822864	0.3886	0.91617
PGS001382	Corneal resistance factor (L)	HP:0011220	Prominent forehead	8	-0.00103375	0.00117577	-0.879208	0.379378	0.824645	0.3718	0.91617
PGS001411	Intra-ocular pressure, Goldmann-correlated (L)	HP:0011220	Prominent forehead	8	0.000953328	0.00119313	0.799012	0.424364	0.818996	0.4209	0.91617
PGS001428	Mean FA in inferior cerebellar peduncle on FA skeleton (R)	HP:0011220	Prominent forehead	8	-0.000939998	0.00116672	-0.805679	0.420509	0.819445	0.4163	0.91617
PGS001429	Mean FA in middle cerebellar peduncle on FA skeleton	HP:0011220	Prominent forehead	8	0.00111009	0.00120307	0.922714	0.35625	0.827936	0.352	0.91617
PGS001430	Mean FA in posterior limb of internal capsule on FA skeleton (L)	HP:0011220	Prominent forehead	8	-0.0011131	0.00117322	-0.94876	0.342839	0.829981	0.3413	0.91617
PGS001436	Mean FA in sagittal stratum on FA skeleton (L)	HP:0011220	Prominent forehead	8	0.00101847	0.00120034	0.848483	0.396255	0.822417	0.3956	0.91617
PGS001450	Mean ICVF in anterior corona radiata on FA skeleton (L)	HP:0011220	Prominent forehead	8	0.00103938	0.00118394	0.877902	0.380086	0.824549	0.3851	0.91617
PGS001469	Mean ICVF in medial lemniscus on FA skeleton (L)	HP:0011220	Prominent forehead	8	0.000976626	0.00119404	0.81792	0.413485	0.820279	0.4147	0.91617
PGS001473	Mean ICVF in posterior corona radiata on FA skeleton (R)	HP:0011220	Prominent forehead	8	0.00101029	0.00118266	0.854258	0.393049	0.82283	0.3899	0.91617
PGS001494	Mean ISOVF in anterior corona radiata on FA skeleton (R)	HP:0011220	Prominent forehead	8	-0.00109096	0.00119311	-0.914389	0.360606	0.827294	0.3689	0.91617
PGS001509	Median T2star in pallidum (L)	HP:0011220	Prominent forehead	8	0.00101196	0.00118038	0.857313	0.391359	0.823049	0.3919	0.91617
PGS001514	Non-cancer illness year/age first occurred	HP:0011220	Prominent forehead	8	0.000959343	0.00119292	0.804195	0.421365	0.819345	0.4242	0.91617
PGS001533	Tinnitus severity	HP:0011220	Prominent forehead	8	0.00101368	0.00120384	0.842042	0.399849	0.82196	0.3963	0.91617
PGS001539	Volume of brain stem + 4th ventricle	HP:0011220	Prominent forehead	8	-0.000976804	0.00116475	-0.83864	0.401756	0.82172	0.3952	0.91617
PGS001547	Volume of grey matter in Brain-Stem	HP:0011220	Prominent forehead	8	-0.000994984	0.00119485	-0.832731	0.405081	0.821306	0.4136	0.91617
PGS001571	Volume of grey matter in Intracalcarine Cortex (L)	HP:0011220	Prominent forehead	8	0.00114079	0.00121918	0.935704	0.349521	0.828949	0.3541	0.91617
PGS001572	Volume of grey matter in IX Cerebellum (L)	HP:0011220	Prominent forehead	8	-0.00101598	0.00117078	-0.86778	0.385603	0.823807	0.3854	0.91617
PGS001573	Volume of grey matter in IX Cerebellum (R)	HP:0011220	Prominent forehead	8	-0.00105942	0.00117433	-0.902145	0.367072	0.82636	0.364	0.91617
PGS001581	Volume of grey matter in Occipital Pole (R)	HP:0011220	Prominent forehead	8	0.000994621	0.00119129	0.834912	0.403851	0.821458	0.4037	0.91617
PGS001618	Volume of grey matter in Vermis VIIIa Cerebellum	HP:0011220	Prominent forehead	8	-0.00104343	0.00120087	-0.8689	0.38499	0.823889	0.3861	0.91617
PGS001623	Volume of grey matter in VIIb Cerebellum (L)	HP:0011220	Prominent forehead	8	-0.00100201	0.00118631	-0.84465	0.398392	0.822145	0.3977	0.91617
PGS001644	WA FA in tract acoustic radiation (R)	HP:0011220	Prominent forehead	8	0.00103656	0.00119584	0.866805	0.386137	0.823736	0.3829	0.91617
PGS001659	WA FA in tract uncinate fasciculus (L)	HP:0011220	Prominent forehead	8	-0.000982129	0.00117644	-0.83483	0.403898	0.821452	0.4112	0.91617
PGS001665	WA ICVF in tract cingulate gyrus part of cingulum (L)	HP:0011220	Prominent forehead	8	0.00107451	0.00118905	0.903675	0.36626	0.826476	0.369	0.91617
PGS001687	WA ICVF in tract uncinate fasciculus (R)	HP:0011220	Prominent forehead	8	0.00109468	0.00117819	0.92912	0.352922	0.828434	0.347	0.91617
PGS001697	WA ISOVF in tract posterior thalamic radiation (R)	HP:0011220	Prominent forehead	8	0.00101147	0.00118737	0.851863	0.394376	0.822658	0.4026	0.91617
PGS001699	WA ISOVF in tract superior longitudinal fasciculus (R)	HP:0011220	Prominent forehead	8	0.00110067	0.00119913	0.917898	0.358766	0.827564	0.3605	0.91617
PGS001703	WA ISOVF in tract uncinate fasciculus (R)	HP:0011220	Prominent forehead	8	0.000998472	0.00115915	0.861386	0.389113	0.823343	0.3859	0.91617
PGS001704	WA L1 in tract forceps minor	HP:0011220	Prominent forehead	8	-0.0010374	0.00117597	-0.882172	0.377774	0.824864	0.3783	0.91617
PGS001754	WA MD in tract superior longitudinal fasciculus (L)	HP:0011220	Prominent forehead	8	0.000983132	0.00118169	0.831974	0.405508	0.821253	0.4063	0.91617
PGS001755	WA MD in tract superior thalamic radiation (L)	HP:0011220	Prominent forehead	8	-0.00109515	0.00117914	-0.928774	0.353101	0.828407	0.3443	0.91617
PGS001756	WA MD in tract superior thalamic radiation (R)	HP:0011220	Prominent forehead	8	-0.00114716	0.00119238	-0.962069	0.336113	0.831049	0.3461	0.91617
PGS001771	WA OD in tract superior thalamic radiation (R)	HP:0011220	Prominent forehead	8	0.00105207	0.00117799	0.893104	0.371892	0.825679	0.3815	0.91617
PGS001879	Ganglion and cyst of synovium, tendon, and bursa	HP:0011220	Prominent forehead	8	-0.00104835	0.00117056	-0.895602	0.370556	0.825867	0.3773	0.91617
PGS002039	Other peripheral nerve disorders	HP:0011220	Prominent forehead	8	0.00107952	0.0011723	0.920856	0.35722	0.827792	0.3528	0.91617
PGS002042	Corneal dystrophy	HP:0011220	Prominent forehead	8	-0.00115511	0.00118339	-0.976108	0.329111	0.832191	0.3474	0.91617
PGS002053	Cerebrovascular disease	HP:0011220	Prominent forehead	8	0.00110924	0.00120165	0.92309	0.356054	0.827965	0.3644	0.91617
PGS002059	Circulatory disease NEC	HP:0011220	Prominent forehead	8	0.000948756	0.00117392	0.808193	0.419061	0.819615	0.4241	0.91617
PGS002060	Nasal polyps	HP:0011220	Prominent forehead	8	0.00112698	0.00118595	0.950271	0.342071	0.830102	0.3448	0.91617
PGS002070	Anal and rectal polyp	HP:0011220	Prominent forehead	8	0.000957143	0.00118012	0.811057	0.417415	0.81981	0.4128	0.91617
PGS002106	Calcium	HP:0011220	Prominent forehead	8	0.00103181	0.00120007	0.859785	0.389994	0.823228	0.3899	0.91617
PGS002123	Red blood cell (erythrocyte) count	HP:0011220	Prominent forehead	8	0.00105681	0.00117819	0.896974	0.369824	0.82597	0.3713	0.91617
PGS002154	General happiness	HP:0011220	Prominent forehead	8	0.0011063	0.00117266	0.943409	0.345568	0.829557	0.3506	0.91617
PGS002159	Aspartate aminotransferase	HP:0011220	Prominent forehead	8	0.000981739	0.00118148	0.830943	0.40609	0.821181	0.4101	0.91617
PGS002173	Heel bone mineral density (BMD)	HP:0011220	Prominent forehead	8	0.0010426	0.00122772	0.849221	0.395844	0.82247	0.3964	0.91617
PGS002175	Speed of sound through heel	HP:0011220	Prominent forehead	8	0.000978611	0.00121601	0.804774	0.421031	0.819384	0.4168	0.91617
PGS002181	Lipoprotein A	HP:0011220	Prominent forehead	8	-0.00105586	0.00118886	-0.888129	0.374562	0.825307	0.3777	0.91617
PGS002204	Hair/balding pattern	HP:0011220	Prominent forehead	8	-0.00102089	0.00116503	-0.876282	0.380966	0.82443	0.3829	0.91617
PGS002206	Mean corpuscular haemoglobin	HP:0011220	Prominent forehead	8	-0.00103994	0.00118567	-0.877097	0.380523	0.82449	0.3725	0.91617
PGS002207	Mean corpuscular volume	HP:0011220	Prominent forehead	8	-0.00102727	0.00118069	-0.870064	0.384354	0.823974	0.3804	0.91617
PGS002218	Overall health rating	HP:0011220	Prominent forehead	8	0.000964545	0.00117546	0.820571	0.411974	0.820462	0.4141	0.91617
PGS002261	Neuroblastoma	HP:0011220	Prominent forehead	8	-0.00112482	0.00119996	-0.93738	0.348659	0.829081	0.3474	0.91617
PGS002267	Ascending thoracic aortic diameter	HP:0011220	Prominent forehead	8	-0.00106481	0.00119316	-0.892428	0.372254	0.825628	0.3748	0.91617
PGS002323	Eczema	HP:0011220	Prominent forehead	8	0.00104045	0.00120712	0.861926	0.388816	0.823382	0.3839	0.91617
PGS002330	Hair Color	HP:0011220	Prominent forehead	8	0.00100831	0.0011992	0.84082	0.400534	0.821874	0.404	0.91617
PGS002340	Mean Platelet Volume	HP:0011220	Prominent forehead	8	0.00106871	0.00119363	0.895349	0.370691	0.825848	0.3647	0.91617
PGS002732	Chronic elevation of alanine aminotransferase	HP:0011220	Prominent forehead	8	0.000906734	0.00115571	0.784571	0.432784	0.818036	0.4174	0.91617
PGS002737	Endometrial cancer	HP:0011220	Prominent forehead	8	-0.000961668	0.00119656	-0.803691	0.421656	0.819311	0.4238	0.91617
PGS002753	Alzheimer's disease	HP:0011220	Prominent forehead	8	0.000981781	0.00119805	0.819485	0.412592	0.820387	0.4076	0.91617
PGS002782	nonHDL Cholesterol	HP:0011220	Prominent forehead	8	-0.00110662	0.00116531	-0.949638	0.342393	0.830051	0.3495	0.91617
PGS003072	Systolic Blood Pressure	HP:0011220	Prominent forehead	8	0.00111089	0.00118337	0.938746	0.347957	0.829188	0.3438	0.91617
PGS003137	Total Cholesterol	HP:0011220	Prominent forehead	8	-0.00112421	0.00118159	-0.95144	0.341478	0.830195	0.3474	0.91617
PGS003330	Factor VIII levels	HP:0011220	Prominent forehead	8	0.000983737	0.0011821	0.832195	0.405383	0.821268	0.4144	0.91617
PGS003334	Dementia	HP:0011220	Prominent forehead	8	0.000985877	0.00117607	0.838285	0.401956	0.821695	0.394	0.91617
PGS003354	Childhood steroid-sensitive nephrotic syndrome	HP:0011220	Prominent forehead	8	-0.00110391	0.00119226	-0.9259	0.354592	0.828183	0.3643	0.91617
PGS003392	Lung squamous cell carcinoma	HP:0011220	Prominent forehead	8	0.00112089	0.001199	0.934851	0.34996	0.828882	0.3369	0.91617
PGS003393	Lung adenocarcinoma	HP:0011220	Prominent forehead	8	0.00107188	0.00117131	0.915112	0.360226	0.827349	0.3661	0.91617
PGS001319	Other metabolic disorders (time-to-event)	HP:0004396	Poor appetite	6	-0.000557987	0.00101982	-0.547144	0.584331	0.0827315	0.4561	0.91618
PGS000091	Eosinophil percentage of white cells	HP:0000767	Pectus excavatum	42	0.00374253	0.00269118	1.39066	0.164459	0.804805	0.1617	0.916196
PGS000140	Broad Depression (seen a General Practitioner for nerves, anxiety, tension or depression)	HP:0000767	Pectus excavatum	42	0.00364783	0.00267517	1.36359	0.172827	0.801654	0.1658	0.916196
PGS000197	Spondyloarthroparthy	HP:0000767	Pectus excavatum	42	-0.00390606	0.0027201	-1.436	0.151135	0.810219	0.1518	0.916196
PGS000238	Tumor necrosis factor receptor superfamily member 6 (FAS) serum levels	HP:0000767	Pectus excavatum	42	-0.00397872	0.00268684	-1.48082	0.138788	0.815742	0.1385	0.916196
PGS000248	Heat shock 27 kDa protein (HSP_27) serum levels	HP:0000767	Pectus excavatum	42	-0.00369741	0.00272393	-1.35738	0.174789	0.80094	0.1746	0.916196
PGS000260	Lectin-like oxidized LDL receptor 1 (LOX-1) serum levels	HP:0000767	Pectus excavatum	42	0.00358269	0.00266279	1.34546	0.178604	0.799579	0.1768	0.916196
PGS000266	Matrix metalloproteinase-12 (MMP-12) serum levels	HP:0000767	Pectus excavatum	42	0.00368208	0.00269328	1.36713	0.171713	0.802063	0.1667	0.916196
PGS000273	Proteinase-activated receptor 1 (PAR-1) serum levels	HP:0000767	Pectus excavatum	42	-0.00375489	0.00268622	-1.39783	0.162294	0.80565	0.1622	0.916196
PGS000288	Tumor necrosis factor receptor 2 (TNF-R2) serum levels	HP:0000767	Pectus excavatum	42	-0.00384635	0.00270884	-1.41992	0.155762	0.808279	0.1484	0.916196
PGS000359	Cancer of tongue	HP:0000767	Pectus excavatum	42	0.00364774	0.00271345	1.34432	0.178974	0.799449	0.1781	0.916196
PGS000652	Multiple myeloma	HP:0000767	Pectus excavatum	42	-0.00363677	0.00267905	-1.35748	0.174757	0.800952	0.1693	0.916196
PGS000696	Testosterone [nmol/L]	HP:0000767	Pectus excavatum	42	0.00372214	0.00273622	1.36032	0.173859	0.801278	0.1744	0.916196
PGS000930	Blood clot (diagnosed by doctor)	HP:0000767	Pectus excavatum	42	0.0041226	0.00268231	1.53696	0.124438	0.822898	0.1262	0.916196
PGS000984	Frequency of playing computer games	HP:0000767	Pectus excavatum	42	0.00400127	0.00270982	1.47658	0.139922	0.815213	0.1421	0.916196
PGS001023	Disorders of mineral metabolism (time-to-event)	HP:0000767	Pectus excavatum	42	0.0032726	0.00266449	1.22822	0.219485	0.786827	0.1788	0.916196
PGS001044	Glucosamine intake	HP:0000767	Pectus excavatum	42	-0.00378367	0.00269435	-1.4043	0.160361	0.806415	0.1598	0.916196
PGS001049	Risk taking behaviour	HP:0000767	Pectus excavatum	42	-0.00413458	0.00266571	-1.55102	0.12103	0.824733	0.1251	0.916196
PGS001131	Zoster [herpes zoster] (time-to-event)	HP:0000767	Pectus excavatum	42	0.00366761	0.002737	1.34001	0.18037	0.79896	0.1746	0.916196
PGS001143	Volume of grey matter in Parietal Operculum Cortex (R)	HP:0000767	Pectus excavatum	42	-0.00387317	0.00267817	-1.4462	0.148254	0.811461	0.147	0.916196
PGS001158	Left leg mass (predicted)	HP:0000767	Pectus excavatum	42	-0.00391221	0.00265591	-1.47302	0.140879	0.814769	0.1399	0.916196
PGS001166	Leg fat free mass (L)	HP:0000767	Pectus excavatum	42	-0.00402272	0.00265706	-1.51398	0.130166	0.819937	0.1283	0.916196
PGS001279	previously: Blood clot in the lung	HP:0000767	Pectus excavatum	42	0.00410086	0.00268332	1.52828	0.126577	0.821775	0.1304	0.916196
PGS001331	Crohns disease	HP:0000767	Pectus excavatum	42	-0.00418355	0.00274024	-1.52671	0.126967	0.821572	0.1295	0.916196
PGS001335	Vascular/heart problems diagnosed by doctor High BP	HP:0000767	Pectus excavatum	42	0.00366698	0.00264407	1.38687	0.165611	0.80436	0.1677	0.916196
PGS001366	6mm strong meridian (R)	HP:0000767	Pectus excavatum	42	0.00387914	0.00269227	1.44085	0.149761	0.810808	0.1503	0.916196
PGS001428	Mean FA in inferior cerebellar peduncle on FA skeleton (R)	HP:0000767	Pectus excavatum	42	0.00357328	0.00265434	1.3462	0.178366	0.799663	0.179	0.916196
PGS001450	Mean ICVF in anterior corona radiata on FA skeleton (L)	HP:0000767	Pectus excavatum	42	0.003746	0.00269352	1.39074	0.164434	0.804814	0.167	0.916196
PGS001455	Mean ICVF in cerebral peduncle on FA skeleton (L)	HP:0000767	Pectus excavatum	42	-0.00394272	0.00270726	-1.45635	0.145428	0.812706	0.1447	0.916196
PGS001457	Mean ICVF in cingulum cingulate gyrus on FA skeleton (L)	HP:0000767	Pectus excavatum	42	0.00382003	0.00270357	1.41296	0.1578	0.807446	0.1618	0.916196
PGS001477	Mean ICVF in posterior thalamic radiation on FA skeleton (R)	HP:0000767	Pectus excavatum	42	0.00378365	0.00268148	1.41103	0.158366	0.807216	0.1641	0.916196
PGS001480	Mean ICVF in sagittal stratum on FA skeleton (L)	HP:0000767	Pectus excavatum	42	0.00412961	0.00271368	1.52177	0.1282	0.820936	0.1315	0.916196
PGS001481	Mean ICVF in sagittal stratum on FA skeleton (R)	HP:0000767	Pectus excavatum	42	0.0039201	0.00271325	1.4448	0.148646	0.811291	0.1481	0.916196
PGS001485	Mean ICVF in superior corona radiata on FA skeleton (R)	HP:0000767	Pectus excavatum	42	0.00396539	0.00266636	1.48719	0.137097	0.816541	0.1344	0.916196
PGS001511	Median T2star in putamen (L)	HP:0000767	Pectus excavatum	42	0.00413065	0.00273115	1.51242	0.130561	0.819738	0.1256	0.916196
PGS001519	Position of pulse wave notch	HP:0000767	Pectus excavatum	42	-0.00414555	0.00269198	-1.53996	0.123704	0.823289	0.1209	0.916196
PGS001520	Position of the pulse wave peak	HP:0000767	Pectus excavatum	42	-0.00404305	0.00270791	-1.49305	0.135557	0.817279	0.1326	0.916196
PGS001539	Volume of brain stem + 4th ventricle	HP:0000767	Pectus excavatum	42	-0.00360126	0.00264988	-1.35903	0.174267	0.801129	0.1741	0.916196
PGS001551	Volume of grey matter in Cingulate Gyrus, anterior division (R)	HP:0000767	Pectus excavatum	42	0.00383658	0.0026496	1.44799	0.147753	0.81168	0.153	0.916196
PGS001553	Volume of grey matter in Crus I Cerebellum (R)	HP:0000767	Pectus excavatum	42	0.00424262	0.00270076	1.5709	0.11634	0.827354	0.1208	0.916196
PGS001581	Volume of grey matter in Occipital Pole (R)	HP:0000767	Pectus excavatum	42	-0.00377446	0.0027102	-1.39269	0.163846	0.805043	0.1652	0.916196
PGS001601	Volume of grey matter in Supracalcarine Cortex (L)	HP:0000767	Pectus excavatum	42	0.00407602	0.0027594	1.47714	0.139772	0.815282	0.145	0.916196
PGS001620	Volume of grey matter in Vermis X Cerebellum	HP:0000767	Pectus excavatum	42	0.00394065	0.00263546	1.49524	0.134984	0.817556	0.1346	0.916196
PGS001622	Volume of grey matter in VI Cerebellum (R)	HP:0000767	Pectus excavatum	42	-0.00376301	0.0027068	-1.39021	0.164597	0.804751	0.1675	0.916196
PGS001632	Volume of pallidum (R)	HP:0000767	Pectus excavatum	42	-0.00395541	0.00268048	-1.47563	0.140175	0.815095	0.1364	0.916196
PGS001654	WA FA in tract inferior longitudinal fasciculus (L)	HP:0000767	Pectus excavatum	42	0.0038315	0.00265409	1.44362	0.148978	0.811147	0.1471	0.916196
PGS001662	WA ICVF in tract acoustic radiation (R)	HP:0000767	Pectus excavatum	42	0.00398006	0.00271755	1.46458	0.143169	0.813721	0.1376	0.916196
PGS001663	WA ICVF in tract anterior thalamic radiation (L)	HP:0000767	Pectus excavatum	42	0.00402942	0.00267431	1.50671	0.132017	0.81901	0.1263	0.916196
PGS001670	WA ICVF in tract forceps minor	HP:0000767	Pectus excavatum	42	0.0036475	0.00268695	1.35749	0.174757	0.800952	0.17	0.916196
PGS001681	WA ICVF in tract posterior thalamic radiation (R)	HP:0000767	Pectus excavatum	42	0.00387061	0.00269286	1.43736	0.150748	0.810384	0.1571	0.916196
PGS001685	WA ICVF in tract superior thalamic radiation (R)	HP:0000767	Pectus excavatum	42	0.00411399	0.00268891	1.52999	0.126153	0.821996	0.1279	0.916196
PGS001687	WA ICVF in tract uncinate fasciculus (R)	HP:0000767	Pectus excavatum	42	0.00365341	0.00268054	1.36294	0.173031	0.801579	0.1714	0.916196
PGS001698	WA ISOVF in tract superior longitudinal fasciculus (L)	HP:0000767	Pectus excavatum	42	0.00385789	0.00270117	1.42823	0.153358	0.809279	0.1548	0.916196
PGS001706	WA L1 in tract inferior fronto-occipital fasciculus (R)	HP:0000767	Pectus excavatum	42	-0.00398565	0.00267182	-1.49173	0.135903	0.817113	0.1347	0.916196
PGS001713	WA L1 in tract uncinate fasciculus (L)	HP:0000767	Pectus excavatum	42	-0.00384249	0.00269819	-1.4241	0.154549	0.808781	0.1562	0.916196
PGS001720	WA L2 in tract forceps minor	HP:0000767	Pectus excavatum	42	-0.00378261	0.00268141	-1.41068	0.15847	0.807174	0.158	0.916196
PGS001723	WA L2 in tract inferior longitudinal fasciculus (L)	HP:0000767	Pectus excavatum	42	-0.00422185	0.00273173	-1.54549	0.122362	0.824009	0.1256	0.916196
PGS001724	WA L2 in tract inferior longitudinal fasciculus (R)	HP:0000767	Pectus excavatum	42	-0.00368957	0.00272349	-1.35472	0.175636	0.800635	0.1791	0.916196
PGS001738	WA L3 in tract inferior longitudinal fasciculus (R)	HP:0000767	Pectus excavatum	42	-0.00414046	0.0026937	-1.53709	0.124405	0.822916	0.123	0.916196
PGS001743	WA L3 in tract uncinate fasciculus (R)	HP:0000767	Pectus excavatum	42	-0.00395862	0.00266748	-1.48403	0.137935	0.816144	0.1361	0.916196
PGS001749	WA MD in tract forceps minor	HP:0000767	Pectus excavatum	42	-0.00378148	0.00266717	-1.41779	0.156384	0.808024	0.159	0.916196
PGS001788	Chronic obstructive pulmonary disease	HP:0000767	Pectus excavatum	42	0.00382917	0.00270641	1.41485	0.157244	0.807672	0.1586	0.916196
PGS002033	Overweight, obesity and other hyperalimentation	HP:0000767	Pectus excavatum	42	-0.00393024	0.00268799	-1.46215	0.143833	0.813421	0.1484	0.916196
PGS002090	Other arthropathies	HP:0000767	Pectus excavatum	42	-0.00379052	0.00265723	-1.4265	0.153857	0.80907	0.1537	0.916196
PGS002091	Polymyalgia Rheumatica	HP:0000767	Pectus excavatum	42	0.00378459	0.00267519	1.4147	0.157287	0.807654	0.1484	0.916196
PGS002097	Allergy/adverse effect of penicillin	HP:0000767	Pectus excavatum	42	-0.00384581	0.00270238	-1.42312	0.154833	0.808664	0.1498	0.916196
PGS002127	Age at first live birth	HP:0000767	Pectus excavatum	42	-0.00361901	0.00268559	-1.34757	0.177927	0.799818	0.1744	0.916196
PGS002152	Alcohol intake frequency	HP:0000767	Pectus excavatum	42	0.00423189	0.00270824	1.5626	0.118281	0.826255	0.1222	0.916196
PGS002159	Aspartate aminotransferase	HP:0000767	Pectus excavatum	42	-0.00368181	0.00268791	-1.36977	0.170889	0.802368	0.1761	0.916196
PGS002168	Whole body fat-free mass	HP:0000767	Pectus excavatum	42	-0.00388205	0.00266734	-1.4554	0.14569	0.81259	0.1459	0.916196
PGS002201	Waist circumference	HP:0000767	Pectus excavatum	42	-0.00374484	0.00262782	-1.42508	0.154267	0.808899	0.1576	0.916196
PGS002224	Sitting height	HP:0000767	Pectus excavatum	42	-0.00385466	0.00271925	-1.41755	0.156455	0.807995	0.1603	0.916196
PGS002231	Qualifications (years of education)	HP:0000767	Pectus excavatum	42	-0.00398992	0.00267824	-1.48975	0.136422	0.816863	0.1341	0.916196
PGS002250	Epithelial ovarian cancer	HP:0000767	Pectus excavatum	42	0.00423684	0.00272433	1.55518	0.120036	0.825279	0.1201	0.916196
PGS002292	Keratoconus	HP:0000767	Pectus excavatum	42	-0.00397754	0.00269853	-1.47397	0.140623	0.814887	0.1363	0.916196
PGS002320	Dermatologic diseases	HP:0000767	Pectus excavatum	42	-0.00383804	0.00269763	-1.42275	0.154942	0.808619	0.1558	0.916196
PGS003212	Sleep Apnea	HP:0000767	Pectus excavatum	42	0.00377638	0.00272265	1.38702	0.165565	0.804378	0.1599	0.916196
PGS003393	Lung adenocarcinoma	HP:0000767	Pectus excavatum	42	-0.00370859	0.00266484	-1.39168	0.164151	0.804924	0.1694	0.916196
PGS001380	Corneal hysteresis (L)	HP:0001258	Spastic paraplegia	7	0.00113231	0.00111618	1.01445	0.310472	0.451263	0.3103	0.916201
PGS001765	WA MO in tract superior thalamic radiation (R)	HP:0001258	Spastic paraplegia	7	-0.00114345	0.00111959	-1.02131	0.307212	0.451851	0.311	0.916201
PGS001612	Volume of grey matter in Ventral Striatum (L)	HP:0000519	Developmental cataract	5	0.000337981	0.000925172	0.365317	0.714907	0.321017	0.7083	0.916206
PGS000042	Coeliac disease	HP:0012122	Anterior uveitis	6	0.00119784	0.00102659	1.16681	0.243406	0.313883	0.2478	0.916208
PGS000081	Oral cavity and pharyngeal cancers	HP:0012122	Anterior uveitis	6	-0.00123688	0.0010493	-1.17878	0.238606	0.315067	0.2358	0.916208
PGS000083	Pancreatic cancer	HP:0012122	Anterior uveitis	6	0.00123044	0.00103152	1.19284	0.23305	0.316473	0.2294	0.916208
PGS000106	Neutrophil percentage of white cells	HP:0012122	Anterior uveitis	6	0.00134006	0.00100155	1.33799	0.181029	0.331957	0.184	0.916208
PGS000114	Juvenile Idiopathic Arthritis	HP:0012122	Anterior uveitis	6	0.0011099	0.00103478	1.07259	0.283564	0.304987	0.2734	0.916208
PGS000126	Serum urate	HP:0012122	Anterior uveitis	6	-0.0010722	0.00100458	-1.06731	0.285939	0.304511	0.2788	0.916208
PGS000135	Schizophrenia	HP:0012122	Anterior uveitis	6	-0.00119855	0.00108844	-1.10117	0.270937	0.307606	0.2697	0.916208
PGS000257	Kidney injury molecule 1 (KIM-1) serum levels	HP:0012122	Anterior uveitis	6	-0.00133338	0.00102893	-1.29588	0.195142	0.327283	0.1889	0.916208
PGS000260	Lectin-like oxidized LDL receptor 1 (LOX-1) serum levels	HP:0012122	Anterior uveitis	6	0.00140982	0.0010165	1.38693	0.165593	0.337578	0.1654	0.916208
PGS000261	Membrane-bound aminopeptidase P (mAmP) serum levels	HP:0012122	Anterior uveitis	6	0.00132652	0.00103133	1.28622	0.198491	0.326232	0.194	0.916208
PGS000272	Pappalysin-1 (PAPPA) serum levels	HP:0012122	Anterior uveitis	6	-0.00142585	0.0010466	-1.36236	0.173213	0.334732	0.1738	0.916208
PGS000283	Spondin-1 (SPON1) serum levels	HP:0012122	Anterior uveitis	6	0.00121554	0.00103549	1.17388	0.24056	0.314582	0.2343	0.916208
PGS000285	Tissue factor (TF) serum levels	HP:0012122	Anterior uveitis	6	-0.00106376	0.00103064	-1.03213	0.302116	0.301396	0.2972	0.916208
PGS000333	Prostate cancer	HP:0012122	Anterior uveitis	6	-0.0011781	0.00102781	-1.14622	0.251819	0.311876	0.256	0.916208
PGS000366	Cancer of esophagus	HP:0012122	Anterior uveitis	6	0.00126426	0.00103467	1.2219	0.221867	0.319431	0.2205	0.916208
PGS000387	Cancer within the respiratory system	HP:0012122	Anterior uveitis	6	-0.00127876	0.00101879	-1.25518	0.209539	0.322906	0.21	0.916208
PGS000460	Squamous cell carcinoma	HP:0012122	Anterior uveitis	6	-0.00108216	0.00103426	-1.04631	0.295526	0.302638	0.2933	0.916208
PGS000705	Gallstones	HP:0012122	Anterior uveitis	6	0.00123188	0.00104044	1.184	0.236532	0.315587	0.2365	0.916208
PGS000717	Adult life body size	HP:0012122	Anterior uveitis	6	-0.00128974	0.00102908	-1.25329	0.210225	0.322706	0.208	0.916208
PGS000821	Thyroid medication use	HP:0012122	Anterior uveitis	6	0.00139265	0.0010371	1.34283	0.179454	0.332505	0.1803	0.916208
PGS000829	Body mass index (male)	HP:0012122	Anterior uveitis	6	-0.00134864	0.00098515	-1.36897	0.171138	0.335492	0.1708	0.916208
PGS000844	Predicted visceral adipose tissue	HP:0012122	Anterior uveitis	6	-0.00106542	0.00101403	-1.05068	0.293514	0.303025	0.2907	0.916208
PGS000871	Insulin secretion	HP:0012122	Anterior uveitis	6	0.00107139	0.00103746	1.03271	0.301845	0.301446	0.2982	0.916208
PGS000882	25-hydroxyvitamin D	HP:0012122	Anterior uveitis	6	-0.0013021	0.00105024	-1.23981	0.215169	0.32129	0.2149	0.916208
PGS000964	Slipped disc	HP:0012122	Anterior uveitis	6	-0.00112855	0.00102398	-1.10212	0.27052	0.307695	0.2768	0.916208
PGS000967	Coxarthrosis [arthrosis of hip] (time-to-event)	HP:0012122	Anterior uveitis	6	-0.00126595	0.00104073	-1.21641	0.223948	0.318868	0.2265	0.916208
PGS000977	MCV seropositivity for Merkel Cell Polyomavirus	HP:0012122	Anterior uveitis	6	-0.00119352	0.00102735	-1.16174	0.245458	0.313386	0.2534	0.916208
PGS000997	Diverticular disease of intestine (time-to-event)	HP:0012122	Anterior uveitis	6	-0.00128166	0.00105801	-1.21139	0.225867	0.318353	0.2226	0.916208
PGS000999	Comparative body size at age 10	HP:0012122	Anterior uveitis	6	-0.00122472	0.00100428	-1.2195	0.222776	0.319184	0.2296	0.916208
PGS001005	Number of self reported cancers	HP:0012122	Anterior uveitis	6	-0.00111333	0.00105361	-1.05669	0.290762	0.303559	0.2911	0.916208
PGS001006	Weight change compared with 1 year ago	HP:0012122	Anterior uveitis	6	-0.00109667	0.00104001	-1.05448	0.29177	0.303363	0.2952	0.916208
PGS001021	Feelings of worry or anxiety	HP:0012122	Anterior uveitis	6	-0.00145755	0.00103971	-1.40188	0.161084	0.339334	0.1636	0.916208
PGS001028	Diabetic eye disease	HP:0012122	Anterior uveitis	6	-0.00112269	0.00104278	-1.07663	0.281758	0.305352	0.2906	0.916208
PGS001031	Fibroblastic disorders (time-to-event)	HP:0012122	Anterior uveitis	6	0.00122874	0.0010298	1.19318	0.23292	0.316507	0.232	0.916208
PGS001080	Freq. of tiredness / lethargy in last 2 weeks	HP:0012122	Anterior uveitis	6	-0.00122866	0.00101905	-1.20568	0.22806	0.317772	0.2253	0.916208
PGS001091	Loneliness	HP:0012122	Anterior uveitis	6	-0.00116871	0.00103819	-1.12571	0.260401	0.309911	0.2598	0.916208
PGS001104	Body fat percentage (right leg)	HP:0012122	Anterior uveitis	6	-0.00115202	0.00101903	-1.13051	0.258378	0.310367	0.2567	0.916208
PGS001105	Body fat percentage (trunk fat)	HP:0012122	Anterior uveitis	6	-0.00114132	0.00103964	-1.0978	0.272403	0.307294	0.2756	0.916208
PGS001119	Left hand grip strength	HP:0012122	Anterior uveitis	6	0.00113562	0.00102809	1.10459	0.26945	0.307924	0.2679	0.916208
PGS001138	Rheumatoid factor [> 16 IU/mL]	HP:0012122	Anterior uveitis	6	-0.00116947	0.00102597	-1.13987	0.254454	0.311264	0.2541	0.916208
PGS001142	Volume of grey matter in Intracalcarine Cortex (R)	HP:0012122	Anterior uveitis	6	-0.00126305	0.0010409	-1.21342	0.22509	0.318561	0.2229	0.916208
PGS001145	Arm fat mass (R)	HP:0012122	Anterior uveitis	6	-0.00108369	0.00101283	-1.06997	0.284743	0.30475	0.2855	0.916208
PGS001174	Cholelithiasis (time-to-event)	HP:0012122	Anterior uveitis	6	0.00127636	0.00103383	1.2346	0.217104	0.320746	0.2063	0.916208
PGS001254	Dupuytren's contracture	HP:0012122	Anterior uveitis	6	0.00114229	0.00103901	1.0994	0.271706	0.307442	0.2822	0.916208
PGS001259	Hayfever/allergic rhinitis	HP:0012122	Anterior uveitis	6	0.00108576	0.00104132	1.04268	0.297205	0.302318	0.2965	0.916208
PGS001292	Family history of prostate cancer	HP:0012122	Anterior uveitis	6	-0.00108615	0.00104062	-1.04375	0.296706	0.302413	0.2992	0.916208
PGS001293	Other diseases of liver (time-to-event)	HP:0012122	Anterior uveitis	6	0.00135608	0.00101422	1.33706	0.181332	0.331853	0.1803	0.916208
PGS001294	Non-insulin-dependent diabetes (time-to-event)	HP:0012122	Anterior uveitis	6	-0.00120347	0.00103293	-1.16511	0.244093	0.313716	0.245	0.916208
PGS001319	Other metabolic disorders (time-to-event)	HP:0012122	Anterior uveitis	6	0.00147476	0.00101848	1.448	0.14775	0.344873	0.1993	0.916208
PGS001327	Diabetes	HP:0012122	Anterior uveitis	6	-0.00128167	0.00103781	-1.23498	0.216962	0.320786	0.2166	0.916208
PGS001329	Unspecified diabetes mellitus (time-to-event)	HP:0012122	Anterior uveitis	6	-0.00117196	0.00103368	-1.13377	0.257006	0.310679	0.2512	0.916208
PGS001366	6mm strong meridian (R)	HP:0012122	Anterior uveitis	6	-0.00111461	0.00102798	-1.08427	0.278355	0.306049	0.2851	0.916208
PGS001373	Age started wearing glasses or contact lenses	HP:0012122	Anterior uveitis	6	-0.0011712	0.00102552	-1.14206	0.253546	0.311474	0.259	0.916208
PGS001379	Body surface area	HP:0012122	Anterior uveitis	6	-0.00136141	0.00103094	-1.32055	0.18678	0.330004	0.1894	0.916208
PGS001384	Degree bothered by feeling tired all the time in the last 3 months	HP:0012122	Anterior uveitis	6	0.00110483	0.00100913	1.09483	0.273703	0.307019	0.2662	0.916208
PGS001399	GE / gI antigen for Varicella Zoster Virus	HP:0012122	Anterior uveitis	6	-0.00141385	0.00103075	-1.37167	0.170296	0.335804	0.1707	0.916208
PGS001409	Intra-ocular pressure, corneal-compensated (L)	HP:0012122	Anterior uveitis	6	0.0013415	0.0010274	1.30573	0.191771	0.328363	0.1906	0.916208
PGS001414	Lymphocyte %	HP:0012122	Anterior uveitis	6	-0.00123931	0.00100659	-1.2312	0.21837	0.320393	0.2201	0.916208
PGS001424	Mean FA in external capsule on FA skeleton (R)	HP:0012122	Anterior uveitis	6	0.00109457	0.00103294	1.05967	0.289405	0.303825	0.2871	0.916208
PGS001426	Mean FA in fornix on FA skeleton	HP:0012122	Anterior uveitis	6	0.00110327	0.00103793	1.06296	0.287908	0.30412	0.2931	0.916208
PGS001428	Mean FA in inferior cerebellar peduncle on FA skeleton (R)	HP:0012122	Anterior uveitis	6	0.00134831	0.00101331	1.33059	0.183451	0.331126	0.1862	0.916208
PGS001433	Mean FA in posterior thalamic radiation on FA skeleton (R)	HP:0012122	Anterior uveitis	6	0.00111829	0.00104755	1.06753	0.285843	0.30453	0.2809	0.916208
PGS001442	Mean FA in superior corona radiata on FA skeleton (R)	HP:0012122	Anterior uveitis	6	0.00133496	0.00105125	1.26988	0.204252	0.324471	0.2079	0.916208
PGS001444	Mean FA in superior fronto-occipital fasciculus on FA skeleton (R)	HP:0012122	Anterior uveitis	6	0.00118509	0.00101833	1.16375	0.244642	0.313583	0.2448	0.916208
PGS001447	Mean FA in tapetum on FA skeleton (L)	HP:0012122	Anterior uveitis	6	-0.00107277	0.00104064	-1.03088	0.302705	0.301287	0.2993	0.916208
PGS001451	Mean ICVF in anterior corona radiata on FA skeleton (R)	HP:0012122	Anterior uveitis	6	-0.00119046	0.00103215	-1.15339	0.248868	0.31257	0.2484	0.916208
PGS001458	Mean ICVF in cingulum cingulate gyrus on FA skeleton (R)	HP:0012122	Anterior uveitis	6	-0.00134338	0.00103327	-1.30013	0.193682	0.327749	0.1952	0.916208
PGS001467	Mean ICVF in inferior cerebellar peduncle on FA skeleton (L)	HP:0012122	Anterior uveitis	6	-0.00120484	0.00102909	-1.17078	0.241807	0.314274	0.2429	0.916208
PGS001478	Mean ICVF in retrolenticular part of internal capsule on FA skeleton (L)	HP:0012122	Anterior uveitis	6	-0.00111074	0.00104101	-1.06699	0.286085	0.304481	0.2922	0.916208
PGS001487	Mean ICVF in superior fronto-occipital fasciculus on FA skeleton (R)	HP:0012122	Anterior uveitis	6	-0.00113117	0.00101458	-1.11492	0.265	0.308891	0.2625	0.916208
PGS001488	Mean ICVF in superior longitudinal fasciculus on FA skeleton (L)	HP:0012122	Anterior uveitis	6	-0.00127278	0.00103752	-1.22676	0.220036	0.319933	0.2278	0.916208
PGS001493	Mean ISOVF in anterior corona radiata on FA skeleton (L)	HP:0012122	Anterior uveitis	6	-0.00111097	0.00104329	-1.06488	0.287039	0.304292	0.2941	0.916208
PGS001494	Mean ISOVF in anterior corona radiata on FA skeleton (R)	HP:0012122	Anterior uveitis	6	-0.00115056	0.00103639	-1.11016	0.267044	0.308444	0.2585	0.916208
PGS001501	Mean ISOVF in posterior thalamic radiation on FA skeleton (L)	HP:0012122	Anterior uveitis	6	0.00121372	0.00103385	1.17397	0.240524	0.31459	0.2344	0.916208
PGS001503	Mean ISOVF in sagittal stratum on FA skeleton (R)	HP:0012122	Anterior uveitis	6	-0.00111291	0.00101892	-1.09224	0.274837	0.306781	0.27	0.916208
PGS001511	Median T2star in putamen (L)	HP:0012122	Anterior uveitis	6	-0.00130489	0.00104279	-1.25135	0.210932	0.322501	0.2091	0.916208
PGS001512	Median T2star in putamen (R)	HP:0012122	Anterior uveitis	6	-0.00116719	0.0010351	-1.12761	0.259598	0.310091	0.2615	0.916208
PGS001516	Other diseases of intestine (time-to-event)	HP:0012122	Anterior uveitis	6	-0.00114706	0.00106078	-1.08134	0.279658	0.305781	0.2778	0.916208
PGS001533	Tinnitus severity	HP:0012122	Anterior uveitis	6	0.00135175	0.00104559	1.29281	0.196204	0.326948	0.2017	0.916208
PGS001539	Volume of brain stem + 4th ventricle	HP:0012122	Anterior uveitis	6	0.00136532	0.0010116	1.34965	0.177257	0.333279	0.177	0.916208
PGS001549	Volume of grey matter in Central Opercular Cortex (R)	HP:0012122	Anterior uveitis	6	-0.00128877	0.00102896	-1.2525	0.210512	0.322623	0.2105	0.916208
PGS001550	Volume of grey matter in Cingulate Gyrus, anterior division (L)	HP:0012122	Anterior uveitis	6	-0.00129081	0.0010289	-1.25455	0.209767	0.32284	0.2155	0.916208
PGS001551	Volume of grey matter in Cingulate Gyrus, anterior division (R)	HP:0012122	Anterior uveitis	6	-0.00125679	0.00101161	-1.24237	0.214225	0.321557	0.2184	0.916208
PGS001558	Volume of grey matter in Frontal Orbital Cortex (L)	HP:0012122	Anterior uveitis	6	0.00139504	0.00102091	1.36647	0.171921	0.335204	0.177	0.916208
PGS001560	Volume of grey matter in Frontal Pole (L)	HP:0012122	Anterior uveitis	6	-0.00130945	0.00103303	-1.26758	0.205073	0.324225	0.2106	0.916208
PGS001565	Volume of grey matter in I-IV Cerebellum (L)	HP:0012122	Anterior uveitis	6	0.00121449	0.00104312	1.16429	0.244424	0.313636	0.2502	0.916208
PGS001568	Volume of grey matter in Inferior Temporal Gyrus, posterior division (L)	HP:0012122	Anterior uveitis	6	-0.00130669	0.00102731	-1.27195	0.203514	0.324693	0.2086	0.916208
PGS001569	Volume of grey matter in Insular Cortex (L)	HP:0012122	Anterior uveitis	6	0.00130289	0.00102995	1.265	0.205995	0.32395	0.2045	0.916208
PGS001570	Volume of grey matter in Insular Cortex (R)	HP:0012122	Anterior uveitis	6	0.00135689	0.00103357	1.31282	0.18937	0.329146	0.1868	0.916208
PGS001572	Volume of grey matter in IX Cerebellum (L)	HP:0012122	Anterior uveitis	6	0.00106012	0.00101702	1.04238	0.29734	0.302293	0.2952	0.916208
PGS001577	Volume of grey matter in Middle Frontal Gyrus (L)	HP:0012122	Anterior uveitis	6	-0.00118714	0.00103902	-1.14256	0.253336	0.311522	0.2521	0.916208
PGS001585	Volume of grey matter in Parahippocampal Gyrus, posterior division (L)	HP:0012122	Anterior uveitis	6	0.00142627	0.0010153	1.40479	0.160216	0.339679	0.1622	0.916208
PGS001594	Volume of grey matter in Putamen (R)	HP:0012122	Anterior uveitis	6	0.00112247	0.00103546	1.08403	0.278463	0.306027	0.273	0.916208
PGS001601	Volume of grey matter in Supracalcarine Cortex (L)	HP:0012122	Anterior uveitis	6	-0.00117745	0.00105362	-1.11753	0.26388	0.309137	0.257	0.916208
PGS001622	Volume of grey matter in VI Cerebellum (R)	HP:0012122	Anterior uveitis	6	-0.00109312	0.00103351	-1.05768	0.290309	0.303647	0.2941	0.916208
PGS001625	Volume of grey matter in VIIIa Cerebellum (L)	HP:0012122	Anterior uveitis	6	0.00111417	0.00102906	1.08271	0.279049	0.305906	0.2752	0.916208
PGS001628	Volume of grey matter in VIIIb Cerebellum (R)	HP:0012122	Anterior uveitis	6	0.00119219	0.00104627	1.13947	0.254622	0.311225	0.2542	0.916208
PGS001632	Volume of pallidum (R)	HP:0012122	Anterior uveitis	6	0.00111225	0.0010235	1.08672	0.277273	0.306273	0.2725	0.916208
PGS001636	Volume of putamen (R)	HP:0012122	Anterior uveitis	6	0.00139425	0.000998153	1.39683	0.162596	0.338739	0.1621	0.916208
PGS001640	Volume of white matter	HP:0012122	Anterior uveitis	6	-0.00120544	0.00101941	-1.18249	0.237132	0.315436	0.2328	0.916208
PGS001642	Volumetric scaling from T1 head image to standard space	HP:0012122	Anterior uveitis	6	0.00133454	0.00101448	1.31549	0.188472	0.329442	0.1881	0.916208
PGS001661	WA ICVF in tract acoustic radiation (L)	HP:0012122	Anterior uveitis	6	-0.00113951	0.00103219	-1.10397	0.269718	0.307867	0.2732	0.916208
PGS001665	WA ICVF in tract cingulate gyrus part of cingulum (L)	HP:0012122	Anterior uveitis	6	-0.00120415	0.00103284	-1.16587	0.243785	0.313791	0.2521	0.916208
PGS001667	WA ICVF in tract corticospinal tract (L)	HP:0012122	Anterior uveitis	6	0.00118153	0.0010239	1.15395	0.248639	0.312625	0.2482	0.916208
PGS001673	WA ICVF in tract inferior longitudinal fasciculus (L)	HP:0012122	Anterior uveitis	6	-0.00117173	0.00102803	-1.13978	0.254494	0.311255	0.258	0.916208
PGS001675	WA ICVF in tract medial lemniscus (L)	HP:0012122	Anterior uveitis	6	-0.00112155	0.00100823	-1.1124	0.266079	0.308655	0.261	0.916208
PGS001677	WA ICVF in tract middle cerebellar peduncle	HP:0012122	Anterior uveitis	6	-0.0010723	0.00102094	-1.05031	0.293683	0.302992	0.2935	0.916208
PGS001682	WA ICVF in tract superior longitudinal fasciculus (L)	HP:0012122	Anterior uveitis	6	-0.00113755	0.00104231	-1.09138	0.275217	0.306701	0.2696	0.916208
PGS001683	WA ICVF in tract superior longitudinal fasciculus (R)	HP:0012122	Anterior uveitis	6	-0.00124505	0.00103681	-1.20084	0.229933	0.317281	0.2239	0.916208
PGS001691	WA ISOVF in tract cingulate gyrus part of cingulum (L)	HP:0012122	Anterior uveitis	6	-0.00140275	0.00103106	-1.36049	0.173803	0.334517	0.1678	0.916208
PGS001697	WA ISOVF in tract posterior thalamic radiation (R)	HP:0012122	Anterior uveitis	6	-0.00128855	0.00103131	-1.24943	0.21163	0.3223	0.2138	0.916208
PGS001701	WA ISOVF in tract superior thalamic radiation (R)	HP:0012122	Anterior uveitis	6	-0.00121732	0.001035	-1.17616	0.239651	0.314807	0.2418	0.916208
PGS001707	WA L1 in tract inferior longitudinal fasciculus (L)	HP:0012122	Anterior uveitis	6	0.00111232	0.00104435	1.06508	0.286949	0.30431	0.2847	0.916208
PGS001711	WA L1 in tract superior thalamic radiation (L)	HP:0012122	Anterior uveitis	6	0.00128879	0.00103579	1.24426	0.213528	0.321756	0.2186	0.916208
PGS001716	WA L2 in tract anterior thalamic radiation (R)	HP:0012122	Anterior uveitis	6	0.00131006	0.00104233	1.25685	0.20893	0.323084	0.2068	0.916208
PGS001721	WA L2 in tract inferior fronto-occipital fasciculus (L)	HP:0012122	Anterior uveitis	6	0.00118572	0.00103778	1.14256	0.253338	0.311522	0.2511	0.916208
PGS001723	WA L2 in tract inferior longitudinal fasciculus (L)	HP:0012122	Anterior uveitis	6	0.00132351	0.00104302	1.26892	0.204594	0.324369	0.2038	0.916208
PGS001727	WA L2 in tract uncinate fasciculus (L)	HP:0012122	Anterior uveitis	6	-0.00136495	0.00103508	-1.31868	0.187402	0.329796	0.1917	0.916208
PGS001730	WA L3 in tract anterior thalamic radiation (L)	HP:0012122	Anterior uveitis	6	0.00145559	0.00103071	1.41222	0.158018	0.340561	0.1615	0.916208
PGS001733	WA L3 in tract cingulate gyrus part of cingulum (R)	HP:0012122	Anterior uveitis	6	-0.00124355	0.00101359	-1.22688	0.219992	0.319945	0.2126	0.916208
PGS001740	WA L3 in tract superior thalamic radiation (L)	HP:0012122	Anterior uveitis	6	-0.0014078	0.00104086	-1.35253	0.176334	0.333607	0.1744	0.916208
PGS001746	WA MD in tract cingulate gyrus part of cingulum (L)	HP:0012122	Anterior uveitis	6	0.00116892	0.00103507	1.12932	0.258877	0.310254	0.2573	0.916208
PGS001750	WA MD in tract inferior fronto-occipital fasciculus (L)	HP:0012122	Anterior uveitis	6	0.00126996	0.00104906	1.21056	0.226184	0.318269	0.2245	0.916208
PGS001756	WA MD in tract superior thalamic radiation (R)	HP:0012122	Anterior uveitis	6	0.00123429	0.00103574	1.1917	0.233499	0.316358	0.2309	0.916208
PGS001760	WA MO in tract medial lemniscus (R)	HP:0012122	Anterior uveitis	6	-0.00127871	0.00102141	-1.25191	0.210727	0.322561	0.2098	0.916208
PGS001762	WA MO in tract posterior thalamic radiation (L)	HP:0012122	Anterior uveitis	6	-0.00117721	0.00104771	-1.1236	0.261296	0.309711	0.2571	0.916208
PGS001763	WA MO in tract posterior thalamic radiation (R)	HP:0012122	Anterior uveitis	6	-0.00126478	0.00104224	-1.21352	0.225053	0.318571	0.2259	0.916208
PGS001765	WA MO in tract superior thalamic radiation (R)	HP:0012122	Anterior uveitis	6	0.00123542	0.00103747	1.19081	0.233849	0.316269	0.2343	0.916208
PGS001768	WA OD in tract medial lemniscus (L)	HP:0012122	Anterior uveitis	6	0.00139971	0.0010225	1.3689	0.171159	0.335485	0.1697	0.916208
PGS001792	Primary open-angle glaucoma	HP:0012122	Anterior uveitis	6	0.00141702	0.00100968	1.40344	0.160617	0.339519	0.1628	0.916208
PGS002021	Benign neoplasm of uterus	HP:0012122	Anterior uveitis	6	0.00124778	0.0010405	1.19921	0.230568	0.317115	0.2325	0.916208
PGS002029	Disorders of lipoid metabolism	HP:0012122	Anterior uveitis	6	-0.00115906	0.00100937	-1.1483	0.250962	0.312076	0.2453	0.916208
PGS002040	Retinal detachments and defects	HP:0012122	Anterior uveitis	6	0.001376	0.00102084	1.34791	0.177815	0.333081	0.1725	0.916208
PGS002063	Esophagitis, GERD and related diseases	HP:0012122	Anterior uveitis	6	-0.00110058	0.00102763	-1.07099	0.284284	0.304842	0.2752	0.916208
PGS002072	Cholelithiasis and cholecystitis	HP:0012122	Anterior uveitis	6	0.00139323	0.00102434	1.36012	0.173921	0.334475	0.1711	0.916208
PGS002073	Other biliary tract disease	HP:0012122	Anterior uveitis	6	0.00118101	0.001027	1.14996	0.250276	0.312238	0.2549	0.916208
PGS002077	Endometriosis	HP:0012122	Anterior uveitis	6	0.0010778	0.00105212	1.02441	0.305748	0.300726	0.299	0.916208
PGS002080	Rhesus isoimmunization in pregnancy	HP:0012122	Anterior uveitis	6	0.00131378	0.00104071	1.26238	0.206935	0.323671	0.1836	0.916208
PGS002101	Apolipoprotein A	HP:0012122	Anterior uveitis	6	0.00117314	0.0010496	1.1177	0.26381	0.309153	0.2573	0.916208
PGS002117	PP interval	HP:0012122	Anterior uveitis	6	-0.0012765	0.00103081	-1.23835	0.21571	0.321137	0.2193	0.916208
PGS002121	RR interval	HP:0012122	Anterior uveitis	6	-0.00129202	0.00102745	-1.25751	0.208693	0.323153	0.1999	0.916208
PGS002137	Fractured/broken bones in last 5 years	HP:0012122	Anterior uveitis	6	-0.00117056	0.00102652	-1.14032	0.254269	0.311307	0.2537	0.916208
PGS002143	Hand grip strength (mean of both)	HP:0012122	Anterior uveitis	6	0.0012347	0.00102833	1.20069	0.229991	0.317265	0.2345	0.916208
PGS002149	Sleeplessness / insomnia	HP:0012122	Anterior uveitis	6	-0.00128123	0.00104386	-1.2274	0.219794	0.319999	0.225	0.916208
PGS002155	Ease of skin tanning	HP:0012122	Anterior uveitis	6	-0.00119901	0.00102984	-1.16426	0.244435	0.313633	0.2421	0.916208
PGS002157	Alkaline phosphatase	HP:0012122	Anterior uveitis	6	-0.00109703	0.00100814	-1.08818	0.276628	0.306407	0.2795	0.916208
PGS002169	Whole body fat mass	HP:0012122	Anterior uveitis	6	-0.00126527	0.00100691	-1.25659	0.209028	0.323055	0.2117	0.916208
PGS002174	Heel Broadband ultrasound attenuation, direct entry	HP:0012122	Anterior uveitis	6	0.00147362	0.0010668	1.38135	0.167302	0.336927	0.1627	0.916208
PGS002179	Impedance of whole body	HP:0012122	Anterior uveitis	6	0.00141662	0.00101047	1.40194	0.161063	0.339343	0.1663	0.916208
PGS002185	Microalbumin in urine	HP:0012122	Anterior uveitis	6	-0.00115069	0.00104786	-1.09813	0.272259	0.307325	0.273	0.916208
PGS002192	Potassium in urine	HP:0012122	Anterior uveitis	6	-0.00144747	0.00104283	-1.38803	0.165259	0.337707	0.1644	0.916208
PGS002193	Pulse rate, automated reading	HP:0012122	Anterior uveitis	6	0.00106878	0.00100997	1.05823	0.290059	0.303696	0.2935	0.916208
PGS002195	Sex hormone binding globulin (SHBG)	HP:0012122	Anterior uveitis	6	0.00125111	0.00104345	1.19901	0.230642	0.317096	0.228	0.916208
PGS002203	Lymphocyte percentage	HP:0012122	Anterior uveitis	6	-0.00108958	0.0010073	-1.08168	0.279503	0.305813	0.2811	0.916208
PGS002210	Use of sun/uv protection	HP:0012122	Anterior uveitis	6	-0.00115514	0.00102259	-1.12962	0.258751	0.310283	0.2582	0.916208
PGS002211	Myopia diagnosis	HP:0012122	Anterior uveitis	6	0.00135405	0.00101402	1.33533	0.181897	0.331658	0.1808	0.916208
PGS002226	Sodium in urine	HP:0012122	Anterior uveitis	6	-0.0013157	0.00102612	-1.2822	0.199898	0.325797	0.1969	0.916208
PGS002230	Water intake	HP:0012122	Anterior uveitis	6	-0.00119047	0.00100948	-1.17929	0.238402	0.315118	0.2322	0.916208
PGS002232	Stool Frequency	HP:0012122	Anterior uveitis	6	-0.00130577	0.0010219	-1.27778	0.201451	0.32532	0.2077	0.916208
PGS002248	Childhood asthma	HP:0012122	Anterior uveitis	6	-0.00127442	0.00104491	-1.21965	0.222721	0.319199	0.2286	0.916208
PGS002292	Keratoconus	HP:0012122	Anterior uveitis	6	-0.00132426	0.00103028	-1.28534	0.198801	0.326136	0.1956	0.916208
PGS002298	Esophageal cancer	HP:0012122	Anterior uveitis	6	0.00124928	0.00100724	1.24029	0.21499	0.32134	0.2101	0.916208
PGS002310	Age of Menarche	HP:0012122	Anterior uveitis	6	-0.00107162	0.00101776	-1.05292	0.292487	0.303223	0.2869	0.916208
PGS002315	Bone Mineral Density	HP:0012122	Anterior uveitis	6	0.00123054	0.00104887	1.1732	0.240833	0.314514	0.2398	0.916208
PGS002341	Monocyte Count	HP:0012122	Anterior uveitis	6	0.00137999	0.00103991	1.32703	0.184626	0.330727	0.1881	0.916208
PGS002346	Red Blood Cell Distribution Width	HP:0012122	Anterior uveitis	6	0.00113397	0.00102782	1.10328	0.270016	0.307803	0.275	0.916208
PGS002726	Multiple sclerosis	HP:0012122	Anterior uveitis	6	-0.00122258	0.00102797	-1.18932	0.234435	0.316119	0.2338	0.916208
PGS002749	Total knee replacement	HP:0012122	Anterior uveitis	6	-0.00109867	0.00101385	-1.08366	0.278627	0.305993	0.2856	0.916208
PGS002761	Glaucoma	HP:0012122	Anterior uveitis	6	0.00142483	0.00102251	1.39346	0.16361	0.338344	0.1653	0.916208
PGS002762	Gout	HP:0012122	Anterior uveitis	6	-0.00121849	0.00102536	-1.18835	0.234813	0.316023	0.2272	0.916208
PGS002769	Seropositive rheumatoid arthritis	HP:0012122	Anterior uveitis	6	-0.00128748	0.00103758	-1.24085	0.214785	0.321398	0.2127	0.916208
PGS002780	Incident type 2 diabetes	HP:0012122	Anterior uveitis	6	0.00138917	0.00103959	1.33626	0.181591	0.331763	0.1867	0.916208
PGS002813	Visceral adipose tissue volumes adjusted for BMI and height	HP:0012122	Anterior uveitis	6	0.00138218	0.00103354	1.33733	0.181243	0.331884	0.1821	0.916208
PGS002912	Drinking Status	HP:0012122	Anterior uveitis	6	-0.00139659	0.00102623	-1.3609	0.173675	0.334564	0.1667	0.916208
PGS003268	estimated glomerular filtration rate (Creatine)	HP:0012122	Anterior uveitis	6	0.00113244	0.00104035	1.08851	0.27648	0.306438	0.2705	0.916208
PGS003322	Insomnia	HP:0012122	Anterior uveitis	6	0.0012821	0.00103469	1.23912	0.215426	0.321217	0.2172	0.916208
PGS003334	Dementia	HP:0012122	Anterior uveitis	6	-0.00140953	0.00102142	-1.37998	0.167724	0.336767	0.1737	0.916208
PGS003373	Drinks per week	HP:0012122	Anterior uveitis	6	-0.00117125	0.0010394	-1.12685	0.259919	0.310019	0.2669	0.916208
PGS003391	Lung cancer	HP:0012122	Anterior uveitis	6	-0.00138262	0.00104218	-1.32667	0.184747	0.330686	0.175	0.916208
PGS000138	Lifetime Major Depressive Disorder	HP:0040115	Abnormal Eustachian tube morphology	8	0.000493239	0.00118457	0.416387	0.677165	0.212708	0.6742	0.916211
PGS001141	Facial ageing (looking younger than you are)	HP:0040115	Abnormal Eustachian tube morphology	8	0.000493935	0.00118451	0.416994	0.676721	0.212729	0.6753	0.916211
PGS002046	Otosclerosis	HP:0040115	Abnormal Eustachian tube morphology	8	0.000514725	0.00120655	0.426611	0.669702	0.213072	0.6744	0.916211
PGS002116	P duration	HP:0040115	Abnormal Eustachian tube morphology	8	-0.000501052	0.00121074	-0.41384	0.679029	0.212618	0.6749	0.916211
PGS001115	Paracetamol use self-reported	HP:0006532	Recurrent pneumonia	8	-0.00030619	0.00118921	-0.257473	0.796836	0.0879168	0.7944	0.916211
PGS001638	Volume of thalamus (R)	HP:0001250	Seizure	446	6.07998e-05	0.00811708	0.00749035	0.994024	0.279132	0.9929	0.916216
PGS001621	Volume of grey matter in VI Cerebellum (L)	HP:0000767	Pectus excavatum	42	-0.00364756	0.00269771	-1.35209	0.176475	0.800335	0.1799	0.916216
PGS000679	Creatinine in urine [umol/L]	HP:0001741	Phimosis	5	0.000122356	0.000935863	0.130741	0.895991	0.232235	0.898	0.916216
PGS001346	Asthma (time-to-event)	HP:0001741	Phimosis	5	0.000119884	0.000948046	0.126453	0.899384	0.232188	0.899	0.916216
PGS001644	WA FA in tract acoustic radiation (R)	HP:0001741	Phimosis	5	0.000125757	0.000948804	0.132542	0.894567	0.232255	0.8981	0.916216
PGS003072	Systolic Blood Pressure	HP:0001741	Phimosis	5	0.000120824	0.000938941	0.128681	0.897621	0.232212	0.8982	0.916216
PGS002034	Congenital deficiency of other clotting factors (including factor VII)	HP:0001662	Bradycardia	10	-0.00176892	0.0013273	-1.33272	0.182753	0.268925	0.16	0.916219
PGS001119	Left hand grip strength	HP:0004812	B Acute Lymphoblastic Leukemia	8	0.000868316	0.00118749	0.73122	0.464717	0.164844	0.4628	0.916227
PGS001619	Volume of grey matter in Vermis VIIIb Cerebellum	HP:0004812	B Acute Lymphoblastic Leukemia	8	0.000890598	0.00119507	0.745223	0.456211	0.165717	0.4633	0.916227
PGS001630	Volume of hippocampus (L)	HP:0004812	B Acute Lymphoblastic Leukemia	8	0.000875192	0.00119456	0.732647	0.463847	0.164932	0.4621	0.916227
PGS000194	Rheumatoid Arthritis (CCP-positive)	HP:0000737	Irritability	13	0.00414928	0.00151029	2.74733	0.00605375	0.518083	0.0058	0.916236
PGS000195	Rheumatoid Arthritis (CCP-negative)	HP:0000737	Irritability	13	0.00414928	0.00151029	2.74733	0.00605375	0.518083	0.0072	0.916236
PGS000286	Thrombomodulin (TM) serum levels	HP:0000737	Irritability	13	-0.00407384	0.00150993	-2.69803	0.00702465	0.506798	0.0074	0.916236
PGS000287	Tumor necrosis factor receptor 1 (TNF-R1) serum levels	HP:0000737	Irritability	13	-0.00328983	0.00152285	-2.16032	0.0308483	0.396862	0.0313	0.916236
PGS000341	Systemic sclerosis	HP:0000737	Irritability	13	0.00356528	0.00153829	2.31769	0.0205511	0.426543	0.0193	0.916236
PGS000546	Malignant neoplasm of ovary	HP:0000737	Irritability	13	-0.00350369	0.00152479	-2.29782	0.0216587	0.422682	0.0193	0.916236
PGS000597	Malignant neoplasm of testis	HP:0000737	Irritability	13	-0.0031748	0.00150317	-2.11206	0.0347855	0.388177	0.0341	0.916236
PGS000644	Nodular lymphoma	HP:0000737	Irritability	13	-0.00347911	0.0015063	-2.30971	0.0209902	0.424987	0.0225	0.916236
PGS000655	Non-alcoholic fatty liver disease	HP:0000737	Irritability	13	-0.00317262	0.00150238	-2.11173	0.0348141	0.388117	0.0356	0.916236
PGS001090	Often felt loved as a child	HP:0000737	Irritability	13	-0.00360128	0.00151303	-2.38018	0.0173831	0.438901	0.0164	0.916236
PGS001142	Volume of grey matter in Intracalcarine Cortex (R)	HP:0000737	Irritability	13	0.00356258	0.00152906	2.32992	0.0198942	0.428935	0.0203	0.916236
PGS001263	Atrial flutter	HP:0000737	Irritability	13	0.00332213	0.00154232	2.15398	0.0313424	0.395711	0.0316	0.916236
PGS001303	Other cataract (time-to-event)	HP:0000737	Irritability	13	-0.00327978	0.00150398	-2.18073	0.0293018	0.400595	0.0301	0.916236
PGS001377	Basophill %	HP:0000737	Irritability	13	-0.00322114	0.00149447	-2.15538	0.0312329	0.395964	0.0326	0.916236
PGS001378	Basophill count	HP:0000737	Irritability	13	-0.0033889	0.00148668	-2.27951	0.0227253	0.419152	0.0225	0.916236
PGS001417	Mean FA in body of corpus callosum on FA skeleton	HP:0000737	Irritability	13	0.00328857	0.00154012	2.13527	0.0328417	0.392329	0.0351	0.916236
PGS001422	Mean FA in cingulum hippocampus on FA skeleton (R)	HP:0000737	Irritability	13	0.00435103	0.00152283	2.85721	0.00431122	0.543955	0.0037	0.916236
PGS001428	Mean FA in inferior cerebellar peduncle on FA skeleton (R)	HP:0000737	Irritability	13	0.00317047	0.00148891	2.1294	0.0333243	0.391274	0.0339	0.916236
PGS001471	Mean ICVF in middle cerebellar peduncle on FA skeleton	HP:0000737	Irritability	13	0.00351473	0.00150294	2.33856	0.0194409	0.430634	0.0176	0.916236
PGS001542	Volume of caudate (L)	HP:0000737	Irritability	13	0.00393608	0.00152162	2.58677	0.00974715	0.482076	0.0101	0.916236
PGS001543	Volume of caudate (R)	HP:0000737	Irritability	13	0.00380985	0.00152833	2.49282	0.0127411	0.462001	0.0104	0.916236
PGS001571	Volume of grey matter in Intracalcarine Cortex (L)	HP:0000737	Irritability	13	0.00335638	0.00155589	2.15721	0.0310897	0.396297	0.0305	0.916236
PGS001581	Volume of grey matter in Occipital Pole (R)	HP:0000737	Irritability	13	0.0033491	0.00152018	2.2031	0.0276836	0.404727	0.0275	0.916236
PGS001630	Volume of hippocampus (L)	HP:0000737	Irritability	13	0.00412267	0.00151854	2.7149	0.00667781	0.510636	0.0068	0.916236
PGS001696	WA ISOVF in tract inferior longitudinal fasciculus (R)	HP:0000737	Irritability	13	-0.00359697	0.0015001	-2.39783	0.0165697	0.44245	0.0168	0.916236
PGS001708	WA L1 in tract inferior longitudinal fasciculus (R)	HP:0000737	Irritability	13	-0.00362767	0.00149449	-2.42736	0.0152832	0.448449	0.0138	0.916236
PGS001714	WA L2 in tract acoustic radiation (R)	HP:0000737	Irritability	13	-0.00340767	0.00153516	-2.21975	0.0265301	0.407829	0.027	0.916236
PGS001721	WA L2 in tract inferior fronto-occipital fasciculus (L)	HP:0000737	Irritability	13	-0.00325513	0.0015247	-2.13494	0.0328687	0.392269	0.0321	0.916236
PGS001750	WA MD in tract inferior fronto-occipital fasciculus (L)	HP:0000737	Irritability	13	-0.00380058	0.00154083	-2.46658	0.0137114	0.456525	0.0143	0.916236
PGS001772	ZEBRA antigen for Epstein-Barr Virus	HP:0000737	Irritability	13	0.00331505	0.00154618	2.14402	0.032133	0.393907	0.029	0.916236
PGS002053	Cerebrovascular disease	HP:0000737	Irritability	13	0.00339949	0.00153343	2.21691	0.0267239	0.407298	0.0247	0.916236
PGS002100	Ankle spacing width	HP:0000737	Irritability	13	-0.00316218	0.00150487	-2.10129	0.0357207	0.386264	0.0345	0.916236
PGS002143	Hand grip strength (mean of both)	HP:0000737	Irritability	13	-0.00352245	0.00151057	-2.33186	0.0197913	0.429317	0.0183	0.916236
PGS002209	Morning/evening person (chronotype)	HP:0000737	Irritability	13	-0.00390369	0.00151488	-2.5769	0.0100292	0.479932	0.0096	0.916236
PGS002225	Snoring	HP:0000737	Irritability	13	-0.00342175	0.00149615	-2.28703	0.022282	0.420598	0.0227	0.916236
PGS002273	COVID-19 infection	HP:0000737	Irritability	13	0.00350292	0.00152379	2.29882	0.021602	0.422874	0.0206	0.916236
PGS002318	Chronotype (morning person)	HP:0000737	Irritability	13	0.00369942	0.00149582	2.47317	0.0134616	0.457896	0.015	0.916236
PGS002730	LDL lowering in response to statin	HP:0000737	Irritability	13	0.00348697	0.00150853	2.3115	0.0208908	0.425336	0.0225	0.916236
PGS002788	Type 2 bipolar disorder	HP:0000737	Irritability	13	-0.00373625	0.00152505	-2.44992	0.0143607	0.453079	0.0168	0.916236
PGS003177	Vitamin D	HP:0000737	Irritability	13	0.00342649	0.00157704	2.17274	0.029899	0.39913	0.0345	0.916236
PGS003332	Venous thromboembolism	HP:0000737	Irritability	13	-0.00344126	0.00150102	-2.29262	0.0219571	0.421677	0.0234	0.916236
PGS003361	Age of smoking initiation	HP:0000737	Irritability	13	0.00329804	0.00153764	2.14487	0.0320651	0.39406	0.0343	0.916236
PGS000909	Headache	HP:0001065	Striae distensae	18	0.00283702	0.00176057	1.61142	0.107222	0.939863	0.1092	0.916246
PGS000946	Unspecified dementia (time-to-event)	HP:0001065	Striae distensae	18	-0.00293795	0.00183131	-1.60429	0.108783	0.938901	0.1082	0.916246
PGS002136	Recent feelings of foreboding	HP:0001065	Striae distensae	18	-0.00282768	0.00176126	-1.60549	0.10852	0.939062	0.1086	0.916246
PGS001474	Mean ICVF in posterior limb of internal capsule on FA skeleton (L)	HP:0001273	Abnormal corpus callosum morphology	7	-0.00070395	0.00110859	-0.634997	0.525492	0.364363	0.5239	0.916247
PGS000095	High light scatter reticulocyte percentage of red cells	HP:0012532	Chronic pain	30	-3.15198e-06	0.00230057	-0.00137009	0.998907	0.631286	0.9991	0.916249
PGS000261	Membrane-bound aminopeptidase P (mAmP) serum levels	HP:0012532	Chronic pain	30	1.7831e-06	0.00229094	0.000778327	0.999379	0.631286	0.9995	0.916249
PGS001720	WA L2 in tract forceps minor	HP:0012532	Chronic pain	30	1.09303e-06	0.002274	0.000480661	0.999617	0.631286	1	0.916249
PGS001729	WA L3 in tract acoustic radiation (R)	HP:0012532	Chronic pain	30	3.7478e-06	0.00229798	0.00163091	0.998699	0.631286	0.9986	0.916249
PGS001748	WA MD in tract forceps major	HP:0012532	Chronic pain	30	8.48793e-06	0.00230071	0.00368926	0.997057	0.631287	0.9968	0.916249
PGS000682	eGFR [ml/min/1.73m2]	HP:0002719	Recurrent infections	18	0.00168861	0.00179363	0.941451	0.34657	0.380425	0.3521	0.916261
PGS001432	Mean FA in posterior thalamic radiation on FA skeleton (L)	HP:0002719	Recurrent infections	18	-0.00169215	0.00177226	-0.9548	0.339776	0.381495	0.3527	0.916261
PGS001471	Mean ICVF in middle cerebellar peduncle on FA skeleton	HP:0002719	Recurrent infections	18	-0.00165007	0.00176709	-0.933776	0.350515	0.379817	0.3539	0.916261
PGS001619	Volume of grey matter in Vermis VIIIb Cerebellum	HP:0002719	Recurrent infections	18	0.00166298	0.00178691	0.930643	0.352133	0.379571	0.3511	0.916261
PGS002025	Type 1 diabetes	HP:0002719	Recurrent infections	18	0.00162652	0.00175456	0.927024	0.354009	0.379287	0.3534	0.916261
PGS000081	Oral cavity and pharyngeal cancers	HP:0004812	B Acute Lymphoblastic Leukemia	8	-0.000834036	0.00121204	-0.688127	0.49144	0.162259	0.4881	0.916261
PGS000245	Proheparin-binding EGF-like growth factor (HB-EGF) serum levels	HP:0004812	B Acute Lymphoblastic Leukemia	8	-0.000822911	0.00120482	-0.683017	0.494663	0.161963	0.4911	0.916261
PGS000254	Interleukin-8 (IL-8) serum levels	HP:0004812	B Acute Lymphoblastic Leukemia	8	0.000855572	0.00119763	0.714385	0.47506	0.163815	0.4783	0.916261
PGS000387	Cancer within the respiratory system	HP:0004812	B Acute Lymphoblastic Leukemia	8	0.000811594	0.00117685	0.689633	0.490493	0.162347	0.4893	0.916261
PGS000681	Direct bilirubin [umol/L]	HP:0004812	B Acute Lymphoblastic Leukemia	8	0.000838341	0.00119717	0.700267	0.48383	0.162971	0.4847	0.916261
PGS000713	T2D	HP:0004812	B Acute Lymphoblastic Leukemia	8	0.000811477	0.00118363	0.685585	0.493042	0.162111	0.487	0.916261
PGS001090	Often felt loved as a child	HP:0004812	B Acute Lymphoblastic Leukemia	8	-0.000880334	0.0011898	-0.7399	0.459434	0.165383	0.4666	0.916261
PGS001137	Retinal detachment	HP:0004812	B Acute Lymphoblastic Leukemia	8	0.000854902	0.00118125	0.723728	0.469304	0.164383	0.4695	0.916261
PGS001141	Facial ageing (looking younger than you are)	HP:0004812	B Acute Lymphoblastic Leukemia	8	0.000849439	0.0011848	0.716946	0.473478	0.16397	0.4777	0.916261
PGS001154	Impedance (left arm)	HP:0004812	B Acute Lymphoblastic Leukemia	8	-0.000823165	0.00118394	-0.695275	0.486951	0.162677	0.489	0.916261
PGS001352	Glycated haemoglobin levels (HbA1c)	HP:0004812	B Acute Lymphoblastic Leukemia	8	-0.000861045	0.0011965	-0.719637	0.47182	0.164133	0.4711	0.916261
PGS001403	Heel bone mineral density (BMD) (L)	HP:0004812	B Acute Lymphoblastic Leukemia	8	0.000884509	0.00120915	0.731515	0.464537	0.164862	0.4662	0.916261
PGS001414	Lymphocyte %	HP:0004812	B Acute Lymphoblastic Leukemia	8	0.000797313	0.00116274	0.685719	0.492958	0.162119	0.4898	0.916261
PGS001442	Mean FA in superior corona radiata on FA skeleton (R)	HP:0004812	B Acute Lymphoblastic Leukemia	8	0.000844616	0.00121435	0.69553	0.486792	0.162692	0.4879	0.916261
PGS001474	Mean ICVF in posterior limb of internal capsule on FA skeleton (L)	HP:0004812	B Acute Lymphoblastic Leukemia	8	0.000818516	0.00118608	0.690103	0.490197	0.162374	0.4905	0.916261
PGS001522	Psoriatic and enteropathic arthropathies (time-to-event)	HP:0004812	B Acute Lymphoblastic Leukemia	8	0.000841965	0.00117314	0.717702	0.473012	0.164016	0.481	0.916261
PGS001602	Volume of grey matter in Supracalcarine Cortex (R)	HP:0004812	B Acute Lymphoblastic Leukemia	8	-0.000863671	0.00119949	-0.720032	0.471577	0.164157	0.4758	0.916261
PGS001643	WA FA in tract acoustic radiation (L)	HP:0004812	B Acute Lymphoblastic Leukemia	8	0.000839927	0.00119927	0.700364	0.483769	0.162977	0.488	0.916261
PGS001673	WA ICVF in tract inferior longitudinal fasciculus (L)	HP:0004812	B Acute Lymphoblastic Leukemia	8	0.000820883	0.00118746	0.691296	0.489447	0.162444	0.4878	0.916261
PGS001735	WA L3 in tract inferior fronto-occipital fasciculus (L)	HP:0004812	B Acute Lymphoblastic Leukemia	8	-0.00085309	0.00120179	-0.709851	0.477866	0.163542	0.4851	0.916261
PGS001765	WA MO in tract superior thalamic radiation (R)	HP:0004812	B Acute Lymphoblastic Leukemia	8	-0.000824958	0.00119838	-0.688394	0.491272	0.162274	0.4864	0.916261
PGS002020	Benign neoplasm of other parts of digestive system	HP:0004812	B Acute Lymphoblastic Leukemia	8	0.000860121	0.00119306	0.720937	0.47102	0.164213	0.4656	0.916261
PGS002064	Appendiceal conditions	HP:0004812	B Acute Lymphoblastic Leukemia	8	-0.000864055	0.00119196	-0.724902	0.468584	0.164455	0.4822	0.916261
PGS002099	Albumin	HP:0004812	B Acute Lymphoblastic Leukemia	8	0.000844795	0.00117254	0.720482	0.4713	0.164185	0.4652	0.916261
PGS002118	PQ interval	HP:0004812	B Acute Lymphoblastic Leukemia	8	-0.000808614	0.00118643	-0.681554	0.495587	0.161878	0.4877	0.916261
PGS002121	RR interval	HP:0004812	B Acute Lymphoblastic Leukemia	8	-0.000825895	0.00118685	-0.695874	0.486576	0.162712	0.4829	0.916261
PGS002162	Creatinine (enzymatic) in urine	HP:0004812	B Acute Lymphoblastic Leukemia	8	-0.00085772	0.00117634	-0.729145	0.465985	0.164716	0.4726	0.916261
PGS002255	Physical activity (measured)	HP:0004812	B Acute Lymphoblastic Leukemia	8	-0.00085691	0.00120249	-0.712615	0.476155	0.163708	0.473	0.916261
PGS002276	QTc duration	HP:0004812	B Acute Lymphoblastic Leukemia	8	0.000850035	0.00118001	0.720364	0.471372	0.164178	0.4688	0.916261
PGS002304	Follicular lymphoma	HP:0004812	B Acute Lymphoblastic Leukemia	8	-0.000857598	0.0012122	-0.707472	0.479343	0.1634	0.4868	0.916261
PGS002323	Eczema	HP:0004812	B Acute Lymphoblastic Leukemia	8	-0.000844739	0.00121113	-0.697481	0.48557	0.162807	0.4817	0.916261
PGS002761	Glaucoma	HP:0004812	B Acute Lymphoblastic Leukemia	8	-0.000842258	0.00118122	-0.713038	0.475893	0.163734	0.4812	0.916261
PGS002922	Estradiol	HP:0004812	B Acute Lymphoblastic Leukemia	8	-0.00086278	0.00121931	-0.707596	0.479266	0.163407	0.4878	0.916261
PGS003332	Venous thromboembolism	HP:0004812	B Acute Lymphoblastic Leukemia	8	0.000811552	0.00118027	0.687599	0.491773	0.162228	0.4894	0.916261
PGS000267	Matrix metalloproteinase-3 (MMP-3) serum levels	HP:0012734	Ketotic hypoglycemia	5	-0.000421304	0.000936388	-0.449925	0.652806	0.231104	0.6533	0.916262
PGS002245	Liver fat (MRI-derived)	HP:0001741	Phimosis	5	-0.000123696	0.000935974	-0.132157	0.894871	0.232251	0.8999	0.916263
PGS001586	Volume of grey matter in Parahippocampal Gyrus, posterior division (R)	HP:0001662	Bradycardia	10	0.00189963	0.00134848	1.40872	0.159049	0.277719	0.161	0.916264
PGS002912	Drinking Status	HP:0001662	Bradycardia	10	-0.00184977	0.00132412	-1.39698	0.162551	0.276329	0.1616	0.916264
PGS000017	Inflammatory bowel disease	HP:0002808	Kyphosis	13	0.000558668	0.00151744	0.368165	0.712783	0.150495	0.7113	0.916276
PGS000114	Juvenile Idiopathic Arthritis	HP:0002808	Kyphosis	13	-0.000559913	0.00152209	-0.367859	0.713011	0.150486	0.7152	0.916276
PGS000222	C-C motif chemokine 4 (CCL4) serum levels	HP:0002808	Kyphosis	13	-0.000624557	0.00151497	-0.412257	0.680189	0.151951	0.6922	0.916276
PGS000254	Interleukin-8 (IL-8) serum levels	HP:0002808	Kyphosis	13	0.000593926	0.00152517	0.389415	0.697004	0.151176	0.6979	0.916276
PGS000295	Vascular endothelial growth factor D (VEGF-D) serum levels	HP:0002808	Kyphosis	13	0.000551175	0.00150858	0.365361	0.714875	0.150408	0.7158	0.916276
PGS000333	Prostate cancer	HP:0002808	Kyphosis	13	-0.000586946	0.00151187	-0.388224	0.697885	0.151137	0.6916	0.916276
PGS000618	Cancer of brain and nervous system	HP:0002808	Kyphosis	13	0.000520007	0.00148856	0.349336	0.726868	0.149923	0.7205	0.916276
PGS000716	Early life body size	HP:0002808	Kyphosis	13	0.000539557	0.00147067	0.366878	0.713743	0.150455	0.7096	0.916276
PGS000726	Cirrhosis	HP:0002808	Kyphosis	13	0.000531092	0.00151087	0.351515	0.725233	0.149988	0.7247	0.916276
PGS000834	Corrected insulin response (at 30mins during OGTT)	HP:0002808	Kyphosis	13	-0.000597432	0.00151455	-0.394461	0.693276	0.151344	0.6933	0.916276
PGS001026	Forearm or wrist fracture	HP:0002808	Kyphosis	13	-0.000546469	0.0015424	-0.354297	0.723148	0.150071	0.7281	0.916276
PGS001042	Thyrotoxicosis [hyperthyroidism] (time-to-event)	HP:0002808	Kyphosis	13	-0.000527736	0.00151864	-0.347507	0.728242	0.149869	0.7281	0.916276
PGS001107	UACR [> 30 mg/g]	HP:0002808	Kyphosis	13	-0.000594392	0.00148741	-0.399614	0.689477	0.151517	0.6972	0.916276
PGS001157	Impedance (right leg)	HP:0002808	Kyphosis	13	-0.000545665	0.00149271	-0.365554	0.71473	0.150414	0.7224	0.916276
PGS001185	Intra-ocular pressure, Goldmann-correlated ¬Æ	HP:0002808	Kyphosis	13	-0.000591809	0.0015086	-0.39229	0.69488	0.151271	0.6991	0.916276
PGS001294	Non-insulin-dependent diabetes (time-to-event)	HP:0002808	Kyphosis	13	-0.000568962	0.00151942	-0.37446	0.708095	0.150693	0.7105	0.916276
PGS001409	Intra-ocular pressure, corneal-compensated (L)	HP:0002808	Kyphosis	13	0.000605599	0.00151139	0.40069	0.688684	0.151553	0.6844	0.916276
PGS001411	Intra-ocular pressure, Goldmann-correlated (L)	HP:0002808	Kyphosis	13	0.000550271	0.00152445	0.360963	0.718159	0.150273	0.7225	0.916276
PGS001440	Mean FA in superior cerebellar peduncle on FA skeleton (R)	HP:0002808	Kyphosis	13	-0.000517218	0.00151303	-0.341841	0.732501	0.149704	0.7273	0.916276
PGS001448	Mean FA in tapetum on FA skeleton (R)	HP:0002808	Kyphosis	13	0.000604192	0.00150765	0.40075	0.688641	0.151555	0.7014	0.916276
PGS001498	Mean ISOVF in external capsule on FA skeleton (L)	HP:0002808	Kyphosis	13	-0.000541754	0.00149044	-0.363487	0.716273	0.15035	0.7067	0.916276
PGS001541	Volume of brain, grey+white matter (normalised for head size)	HP:0002808	Kyphosis	13	-0.00053878	0.00152219	-0.35395	0.723408	0.150061	0.726	0.916276
PGS001553	Volume of grey matter in Crus I Cerebellum (R)	HP:0002808	Kyphosis	13	0.000599336	0.00151697	0.395088	0.692814	0.151365	0.6913	0.916276
PGS001566	Volume of grey matter in I-IV Cerebellum (R)	HP:0002808	Kyphosis	13	-0.00054183	0.00151356	-0.357983	0.720388	0.150182	0.7182	0.916276
PGS001570	Volume of grey matter in Insular Cortex (R)	HP:0002808	Kyphosis	13	0.000586263	0.00152047	0.385579	0.699843	0.151051	0.704	0.916276
PGS001574	Volume of grey matter in Lateral Occipital Cortex, inferior division (R)	HP:0002808	Kyphosis	13	-0.000613027	0.00151989	-0.403338	0.686736	0.151643	0.6899	0.916276
PGS001588	Volume of grey matter in Planum Polare (R)	HP:0002808	Kyphosis	13	-0.000559932	0.00154365	-0.362733	0.716837	0.150327	0.7148	0.916276
PGS001608	Volume of grey matter in Thalamus (L)	HP:0002808	Kyphosis	13	-0.000547651	0.0015313	-0.357638	0.720646	0.150172	0.7219	0.916276
PGS001610	Volume of grey matter in V Cerebellum (L)	HP:0002808	Kyphosis	13	-0.000542675	0.00153481	-0.353579	0.723686	0.15005	0.7177	0.916276
PGS001623	Volume of grey matter in VIIb Cerebellum (L)	HP:0002808	Kyphosis	13	0.000563262	0.00151575	0.371606	0.710219	0.150603	0.7093	0.916276
PGS001631	Volume of pallidum (L)	HP:0002808	Kyphosis	13	0.00053986	0.00150278	0.359242	0.719446	0.15022	0.7212	0.916276
PGS001635	Volume of putamen (L)	HP:0002808	Kyphosis	13	0.000602631	0.00150231	0.401136	0.688356	0.151568	0.6853	0.916276
PGS001642	Volumetric scaling from T1 head image to standard space	HP:0002808	Kyphosis	13	0.000547451	0.0014924	0.366826	0.713782	0.150453	0.7076	0.916276
PGS001733	WA L3 in tract cingulate gyrus part of cingulum (R)	HP:0002808	Kyphosis	13	0.000579015	0.00149102	0.388336	0.697802	0.151141	0.699	0.916276
PGS001738	WA L3 in tract inferior longitudinal fasciculus (R)	HP:0002808	Kyphosis	13	0.000573523	0.00151298	0.37907	0.70467	0.15084	0.6984	0.916276
PGS001769	WA OD in tract superior longitudinal fasciculus (L)	HP:0002808	Kyphosis	13	-0.000592749	0.00153723	-0.385596	0.699831	0.151051	0.7002	0.916276
PGS001852	Duodenitis	HP:0002808	Kyphosis	13	0.0005431	0.00152079	0.357116	0.721037	0.150156	0.7156	0.916276
PGS002060	Nasal polyps	HP:0002808	Kyphosis	13	-0.00055979	0.00151536	-0.369411	0.711854	0.150534	0.7176	0.916276
PGS002079	Irregular menstrual cycle/bleeding	HP:0002808	Kyphosis	13	-0.000577341	0.00152955	-0.377459	0.705866	0.150788	0.6923	0.916276
PGS002104	Hearing difficulty/problems	HP:0002808	Kyphosis	13	0.000587954	0.0015121	0.388833	0.697434	0.151157	0.6968	0.916276
PGS002141	Haematocrit percentage	HP:0002808	Kyphosis	13	-0.000546589	0.00149864	-0.364723	0.71535	0.150388	0.7153	0.916276
PGS002147	Immature reticulocyte fraction	HP:0002808	Kyphosis	13	0.000534692	0.00151816	0.352197	0.724722	0.150008	0.7217	0.916276
PGS002150	LDL direct	HP:0002808	Kyphosis	13	-0.000588981	0.00152384	-0.38651	0.699154	0.151081	0.7069	0.916276
PGS002166	QRS duration	HP:0002808	Kyphosis	13	0.000546769	0.00151217	0.36158	0.717698	0.150292	0.7169	0.916276
PGS002198	Urea	HP:0002808	Kyphosis	13	0.000637786	0.00154256	0.41346	0.679307	0.151993	0.6872	0.916276
PGS002224	Sitting height	HP:0002808	Kyphosis	13	0.000565435	0.00152721	0.37024	0.711237	0.15056	0.7077	0.916276
PGS002295	Insulin growth-like factor-1 level	HP:0002808	Kyphosis	13	0.000535106	0.00152075	0.351869	0.724968	0.149999	0.7239	0.916276
PGS002305	Chronic lymphoid leukemia	HP:0002808	Kyphosis	13	0.000512502	0.00149432	0.342966	0.731654	0.149737	0.7268	0.916276
PGS002318	Chronotype (morning person)	HP:0002808	Kyphosis	13	-0.000530588	0.00149812	-0.354168	0.723244	0.150067	0.7255	0.916276
PGS002319	College education	HP:0002808	Kyphosis	13	0.000614578	0.00149797	0.410275	0.681641	0.151882	0.6876	0.916276
PGS002342	Neuroticism	HP:0002808	Kyphosis	13	0.0005661	0.00151435	0.373824	0.708569	0.150673	0.7096	0.916276
PGS002347	Respiratory and ear-nose-throat diseases	HP:0002808	Kyphosis	13	-0.000548972	0.00151858	-0.361503	0.717756	0.150289	0.7133	0.916276
PGS002350	Tanning	HP:0002808	Kyphosis	13	-0.000562506	0.00153454	-0.366563	0.713978	0.150445	0.7167	0.916276
PGS002768	Osteoporosis	HP:0002808	Kyphosis	13	0.000625625	0.00156668	0.399331	0.689685	0.151507	0.6905	0.916276
PGS003133	Thinness	HP:0002808	Kyphosis	13	0.000601445	0.00157379	0.382162	0.702375	0.15094	0.7043	0.916276
PGS003177	Vitamin D	HP:0002808	Kyphosis	13	-0.000571787	0.001579	-0.362119	0.717296	0.150308	0.7149	0.916276
PGS002333	High Light Scatter Reticulocyte Count	HP:0011342	Mild global developmental delay	35	-7.11931e-06	0.00245082	-0.00290486	0.997683	0.270435	0.9969	0.916288
PGS000634	Thyroid cancer	HP:0001649	Tachycardia	11	-0.00144043	0.0014156	-1.01754	0.309001	0.20858	0.3042	0.916292
PGS002148	Average total household income before tax	HP:0001649	Tachycardia	11	-0.00143294	0.00139185	-1.02952	0.303339	0.209616	0.3049	0.916292
PGS001784	Abdominal aortic aneurysm	HP:0001332	Dystonia	126	0.00208266	0.00455122	0.457605	0.647278	0.360145	0.6538	0.916294
PGS001786	Appendectomy	HP:0001332	Dystonia	126	-0.00201071	0.00456528	-0.440437	0.659661	0.359479	0.6544	0.916294
PGS002050	Atrial fibrillation and flutter	HP:0001332	Dystonia	126	0.00211561	0.0046925	0.450848	0.65214	0.35988	0.6553	0.916294
PGS002219	Total protein	HP:0001332	Dystonia	126	-0.00198772	0.00455344	-0.436531	0.662491	0.359332	0.6555	0.916294
PGS000682	eGFR [ml/min/1.73m2]	HP:0011220	Prominent forehead	8	0.000948928	0.00119565	0.79365	0.427479	0.818638	0.4256	0.916297
PGS002022	Nontoxic multinodular goiter	HP:0011220	Prominent forehead	8	-0.000934288	0.00118078	-0.791248	0.428878	0.818478	0.4259	0.916297
PGS000373	Colorectal cancer	HP:0001508	Failure to thrive	174	0.00582642	0.00526343	1.10696	0.268422	0.563039	0.2644	0.916307
PGS001758	WA MD in tract uncinate fasciculus (R)	HP:0001508	Failure to thrive	174	-0.00585219	0.00530296	-1.10357	0.269892	0.562713	0.2651	0.916307
PGS000261	Membrane-bound aminopeptidase P (mAmP) serum levels	HP:0002779	Tracheomalacia	10	-0.000783035	0.00133126	-0.58819	0.556461	0.184819	0.5538	0.916307
PGS000008	ER-positive Breast Cancer	HP:0000098	Tall stature	35	-0.000994403	0.002451	-0.405713	0.68499	0.394001	0.6851	0.916307
PGS000016	Atrial fibrillation	HP:0000098	Tall stature	35	-0.000886098	0.00256039	-0.346079	0.729314	0.3921	0.734	0.916307
PGS000077	Lymphocytic leukemia	HP:0000098	Tall stature	35	0.00091095	0.00244716	0.372247	0.709742	0.392897	0.7121	0.916307
PGS000095	High light scatter reticulocyte percentage of red cells	HP:0000098	Tall stature	35	0.000606937	0.00248525	0.244215	0.807085	0.389551	0.8045	0.916307
PGS000096	Immature fraction of reticulocytes	HP:0000098	Tall stature	35	0.000906817	0.00246947	0.36721	0.713495	0.392739	0.719	0.916307
PGS000098	Lymphocyte percentage of white cells	HP:0000098	Tall stature	35	-0.00117035	0.00238839	-0.490016	0.624168	0.397203	0.6188	0.916307
PGS000100	Mean corpuscular hemoglobin concentration	HP:0000098	Tall stature	35	0.00106335	0.00246529	0.431331	0.666267	0.39491	0.6709	0.916307
PGS000112	Reticulocyte fraction of red cells	HP:0000098	Tall stature	35	0.000597709	0.00245368	0.243597	0.807564	0.389538	0.8057	0.916307
PGS000128	Hemoglobin A1c	HP:0000098	Tall stature	35	-0.000387658	0.00245103	-0.158161	0.874343	0.388082	0.8715	0.916307
PGS000145	Depression (ICD-10 defined)	HP:0000098	Tall stature	35	-0.00071803	0.00240822	-0.298158	0.765609	0.390791	0.7675	0.916307
PGS000194	Rheumatoid Arthritis (CCP-positive)	HP:0000098	Tall stature	35	0.000689576	0.00246815	0.27939	0.77997	0.390331	0.7851	0.916307
PGS000195	Rheumatoid Arthritis (CCP-negative)	HP:0000098	Tall stature	35	0.000689576	0.00246815	0.27939	0.77997	0.390331	0.7802	0.916307
PGS000197	Spondyloarthroparthy	HP:0000098	Tall stature	35	-0.000415171	0.00249206	-0.166598	0.867701	0.388198	0.8615	0.916307
PGS000217	Adrenomedullin (ADM) serum levels	HP:0000098	Tall stature	35	0.000394142	0.00246338	0.160001	0.872894	0.388107	0.8754	0.916307
PGS000231	C-X-C motif chemokine 16 (CXCL16) serum levels	HP:0000098	Tall stature	35	-0.000839072	0.00247082	-0.339593	0.734193	0.391912	0.7353	0.916307
PGS000244	Growth hormone (GH) serum levels	HP:0000098	Tall stature	35	0.000378997	0.00251747	0.150546	0.880346	0.387982	0.8766	0.916307
PGS000255	Pro-interleukin-16 (IL16) serum levels	HP:0000098	Tall stature	35	-0.000684821	0.00250557	-0.273319	0.784632	0.390189	0.7777	0.916307
PGS000265	Matrix metalloproteinase-10 (MMP-10) serum levels	HP:0000098	Tall stature	35	-0.000861455	0.00245785	-0.350492	0.726001	0.392231	0.7303	0.916307
PGS000267	Matrix metalloproteinase-3 (MMP-3) serum levels	HP:0000098	Tall stature	35	0.00105547	0.00245972	0.429101	0.667889	0.394829	0.6673	0.916307
PGS000270	N-terminal prohormone brain natriuretic peptide (NT-pro_BNP) serum levels	HP:0000098	Tall stature	35	-0.000578283	0.00253115	-0.228466	0.819304	0.389235	0.8199	0.916307
PGS000276	Placenta growth factor (PlGF) serum levels	HP:0000098	Tall stature	35	-0.00104073	0.00250853	-0.414876	0.67827	0.39432	0.6775	0.916307
PGS000278	Pentraxin-related protein PTX3 (PTX3) serum levels	HP:0000098	Tall stature	35	-0.000648864	0.00246868	-0.262838	0.792698	0.389951	0.7925	0.916307
PGS000279	Receptor for advanced glycosylation end products (RAGE) serum levels	HP:0000098	Tall stature	35	-0.00103647	0.00250819	-0.413233	0.679473	0.394262	0.6804	0.916307
PGS000280	Renin (REN) serum levels	HP:0000098	Tall stature	35	-0.000878244	0.00246828	-0.355812	0.722013	0.39239	0.7241	0.916307
PGS000293	Urokinase plasminogen activator surface receptor (U-PAR) serum levels	HP:0000098	Tall stature	35	-0.000954434	0.00246141	-0.387758	0.69823	0.393397	0.6966	0.916307
PGS000295	Vascular endothelial growth factor D (VEGF-D) serum levels	HP:0000098	Tall stature	35	-0.000796372	0.00246081	-0.323622	0.746253	0.391463	0.7442	0.916307
PGS000315	Immunoglobulin E (IgE)	HP:0000098	Tall stature	35	-0.00106273	0.00251123	-0.423189	0.672196	0.394615	0.6738	0.916307
PGS000324	Enthesitis-related Juvenile Idiophatic Arthritis	HP:0000098	Tall stature	35	0.00121325	0.00253102	0.479354	0.631731	0.396765	0.6499	0.916307
PGS000325	Oligoarthritis Juvenile Idiophatic Arthritis	HP:0000098	Tall stature	35	0.0004988	0.00246521	0.202336	0.839672	0.388757	0.8466	0.916307
PGS000326	Rheumatoid-factor-negative Polyarthritis (Juvenile Idiophatic Arthritis)	HP:0000098	Tall stature	35	0.000865615	0.0024804	0.348983	0.727133	0.392186	0.7314	0.916307
PGS000358	Cancer of mouth	HP:0000098	Tall stature	35	0.00122969	0.00248784	0.494279	0.621155	0.397381	0.6226	0.916307
PGS000373	Colorectal cancer	HP:0000098	Tall stature	35	0.000957386	0.00243594	0.393025	0.694337	0.393571	0.7031	0.916307
PGS000377	Colon cancer	HP:0000098	Tall stature	35	0.000513114	0.00246915	0.20781	0.835395	0.388853	0.8343	0.916307
PGS000384	Malignant neoplasm of rectum, rectosigmoid junction, and anus	HP:0000098	Tall stature	35	0.000910882	0.00248178	0.367027	0.713631	0.392734	0.7122	0.916307
PGS000387	Cancer within the respiratory system	HP:0000098	Tall stature	35	0.00126758	0.00244461	0.518519	0.604145	0.398422	0.6101	0.916307
PGS000395	Cancer of bronchus; lung	HP:0000098	Tall stature	35	0.000379839	0.00242931	0.156357	0.875765	0.388058	0.8714	0.916307
PGS000442	Other non-epithelial cancer of skin	HP:0000098	Tall stature	35	-0.000520447	0.0025224	-0.20633	0.836551	0.388827	0.8449	0.916307
PGS000446	Basal cell carcinoma	HP:0000098	Tall stature	35	0.000876301	0.00250418	0.349935	0.726419	0.392214	0.7241	0.916307
PGS000584	Cancer of prostate	HP:0000098	Tall stature	35	-0.000602337	0.00249738	-0.241188	0.809431	0.389488	0.811	0.916307
PGS000618	Cancer of brain and nervous system	HP:0000098	Tall stature	35	0.00050376	0.00242818	0.207464	0.835665	0.388847	0.8298	0.916307
PGS000640	Hodgkin's disease	HP:0000098	Tall stature	35	0.000486778	0.00249415	0.195168	0.845278	0.388637	0.8503	0.916307
PGS000682	eGFR [ml/min/1.73m2]	HP:0000098	Tall stature	35	-0.000761763	0.00249194	-0.30569	0.759867	0.390984	0.7509	0.916307
PGS000704	Alcoholic cirrhosis	HP:0000098	Tall stature	35	-0.000644875	0.00246754	-0.261343	0.793851	0.389918	0.788	0.916307
PGS000708	Kidney failure	HP:0000098	Tall stature	35	-0.00117775	0.0024651	-0.477771	0.632858	0.3967	0.6285	0.916307
PGS000713	T2D	HP:0000098	Tall stature	35	-0.0011286	0.00245871	-0.45902	0.646262	0.395956	0.6355	0.916307
PGS000717	Adult life body size	HP:0000098	Tall stature	35	0.000806261	0.00246939	0.326503	0.744073	0.391542	0.7467	0.916307
PGS000738	Vitiligo	HP:0000098	Tall stature	35	-0.00048359	0.00252228	-0.191727	0.847972	0.38858	0.8501	0.916307
PGS000754	Systemic lupus erythrmatosus	HP:0000098	Tall stature	35	-0.000369582	0.00245946	-0.150269	0.880565	0.387979	0.8803	0.916307
PGS000763	Hearing aid use	HP:0000098	Tall stature	35	-0.000871531	0.00245273	-0.355331	0.722373	0.392375	0.7103	0.916307
PGS000766	Cutaneous melanoma	HP:0000098	Tall stature	35	0.0012498	0.00247729	0.504504	0.613954	0.397814	0.6101	0.916307
PGS000821	Thyroid medication use	HP:0000098	Tall stature	35	-0.00126683	0.00248866	-0.50904	0.610772	0.398009	0.6071	0.916307
PGS000822	Urinary albumin to creatinine ratio	HP:0000098	Tall stature	35	0.00105455	0.00252437	0.417749	0.676169	0.394421	0.6737	0.916307
PGS000837	Insulin sensitivity index	HP:0000098	Tall stature	35	0.0010601	0.00248043	0.427384	0.669138	0.394767	0.6645	0.916307
PGS000843	WHR adjusted for BMI	HP:0000098	Tall stature	35	0.000992351	0.00247859	0.40037	0.68892	0.393819	0.6823	0.916307
PGS000870	Cystic fibrosis related diabetes	HP:0000098	Tall stature	35	-0.000974433	0.00247361	-0.393931	0.693667	0.393602	0.6922	0.916307
PGS000877	Insulin resistance	HP:0000098	Tall stature	35	-0.000403284	0.00244793	-0.164745	0.869159	0.388172	0.8668	0.916307
PGS000879	Intraocular pressure	HP:0000098	Tall stature	35	0.00062825	0.00246047	0.255337	0.798485	0.389786	0.8034	0.916307
PGS000925	Unspecified acute lower respiratory infection (time-to-event)	HP:0000098	Tall stature	35	-0.00105335	0.00246873	-0.426677	0.669653	0.394741	0.6683	0.916307
PGS000940	Intestinal malabsorption (time-to-event)	HP:0000098	Tall stature	35	0.00066586	0.00243689	0.273241	0.784691	0.390187	0.7832	0.916307
PGS000947	Mouth ulcers	HP:0000098	Tall stature	35	0.000894857	0.00249704	0.358367	0.720101	0.392467	0.7229	0.916307
PGS000950	Skin changes due to chronic exposure to nonionising radiation (time-to-event)	HP:0000098	Tall stature	35	-0.00127714	0.00248646	-0.51364	0.607552	0.398208	0.6055	0.916307
PGS000953	Left heel broadband ultrasound attenuation	HP:0000098	Tall stature	35	0.00116809	0.00252917	0.461847	0.644233	0.396066	0.645	0.916307
PGS000954	Left heel quantitative ultrasound index (QUI), direct entry	HP:0000098	Tall stature	35	0.000873575	0.00250898	0.348179	0.727737	0.392162	0.7297	0.916307
PGS000960	Other systemic involvement of connective tissue (time-to-event)	HP:0000098	Tall stature	35	0.00048269	0.00248494	0.194246	0.846	0.388621	0.8469	0.916307
PGS000964	Slipped disc	HP:0000098	Tall stature	35	-0.000670398	0.00245696	-0.272857	0.784987	0.390179	0.787	0.916307
PGS000972	Microalbumin [> 40 mg/L]	HP:0000098	Tall stature	35	-0.000930515	0.00250992	-0.370735	0.710868	0.39285	0.7107	0.916307
PGS000977	MCV seropositivity for Merkel Cell Polyomavirus	HP:0000098	Tall stature	35	0.000826827	0.00246511	0.335412	0.737344	0.391792	0.7343	0.916307
PGS000990	Retinal detachments and breaks (time-to-event)	HP:0000098	Tall stature	35	0.000473949	0.0024582	0.192803	0.847129	0.388598	0.8427	0.916307
PGS000994	Tea intake	HP:0000098	Tall stature	35	-0.000499145	0.00252688	-0.197534	0.843427	0.388676	0.8419	0.916307
PGS000999	Comparative body size at age 10	HP:0000098	Tall stature	35	-0.00045644	0.00240986	-0.189406	0.849791	0.388543	0.8494	0.916307
PGS001001	Getting up in morning	HP:0000098	Tall stature	35	-0.00115754	0.00252433	-0.458552	0.646598	0.395938	0.6378	0.916307
PGS001005	Number of self reported cancers	HP:0000098	Tall stature	35	0.00112485	0.00252794	0.444967	0.656384	0.395417	0.6511	0.916307
PGS001012	Number of falls in the last year	HP:0000098	Tall stature	35	0.00133951	0.00249438	0.537011	0.591311	0.399249	0.5926	0.916307
PGS001016	Sensitivity / hurt feelings	HP:0000098	Tall stature	35	-0.000825387	0.00244628	-0.337404	0.735842	0.391849	0.7325	0.916307
PGS001017	Suffer from 'nerves'	HP:0000098	Tall stature	35	0.00123939	0.0024846	0.498829	0.617946	0.397572	0.6178	0.916307
PGS001019	Attending social / leisure activities (regular attendance at a gym or sports club)	HP:0000098	Tall stature	35	0.000447682	0.00248996	0.179795	0.857329	0.388392	0.8607	0.916307
PGS001021	Feelings of worry or anxiety	HP:0000098	Tall stature	35	-0.000758223	0.00249511	-0.303884	0.761243	0.390937	0.7673	0.916307
PGS001025	Nonrheumatic aortic valve disorders (time-to-event)	HP:0000098	Tall stature	35	-0.00110649	0.00247932	-0.446288	0.65543	0.395467	0.6528	0.916307
PGS001028	Diabetic eye disease	HP:0000098	Tall stature	35	0.000838298	0.00250204	0.335046	0.73762	0.391782	0.7309	0.916307
PGS001031	Fibroblastic disorders (time-to-event)	HP:0000098	Tall stature	35	-0.000637391	0.00247106	-0.257943	0.796473	0.389843	0.7959	0.916307
PGS001036	Epstein Barr virus nuclear antigen 1 IgG seropositivity	HP:0000098	Tall stature	35	0.00125316	0.00247293	0.506753	0.612376	0.39791	0.6106	0.916307
PGS001038	Left heel bone mineral density (BMD) T-score, automated	HP:0000098	Tall stature	35	0.00087458	0.0025089	0.34859	0.727428	0.392174	0.7192	0.916307
PGS001049	Risk taking behaviour	HP:0000098	Tall stature	35	-0.00106633	0.00244232	-0.436607	0.662436	0.395105	0.6536	0.916307
PGS001050	Diaphragmatic hernia (time-to-event)	HP:0000098	Tall stature	35	0.00115284	0.00248235	0.464416	0.642392	0.396167	0.6467	0.916307
PGS001074	Types of physical activity in last 4 weeks (other exercises)	HP:0000098	Tall stature	35	0.000606725	0.00247798	0.244847	0.806596	0.389564	0.8058	0.916307
PGS001080	Freq. of tiredness / lethargy in last 2 weeks	HP:0000098	Tall stature	35	0.000553029	0.00244528	0.226162	0.821095	0.38919	0.8186	0.916307
PGS001091	Loneliness	HP:0000098	Tall stature	35	0.00133624	0.00249099	0.53643	0.591712	0.399223	0.5928	0.916307
PGS001102	Body fat percentage (left arm)	HP:0000098	Tall stature	35	-0.000629183	0.00245972	-0.255795	0.798131	0.389796	0.7975	0.916307
PGS001109	Vasomotor and allergic rhinitis (time-to-event)	HP:0000098	Tall stature	35	0.00118557	0.00247007	0.479974	0.63129	0.39679	0.6349	0.916307
PGS001110	Reactive arthropathies (time-to-event)	HP:0000098	Tall stature	35	0.000986014	0.00248642	0.396559	0.691728	0.39369	0.7018	0.916307
PGS001114	Ibuprofen use self-reported	HP:0000098	Tall stature	35	0.000510732	0.00248372	0.205632	0.837096	0.388814	0.8344	0.916307
PGS001117	Started insulin within one year diagnosis of diabetes	HP:0000098	Tall stature	35	0.000738166	0.00244595	0.301791	0.762838	0.390884	0.7619	0.916307
PGS001131	Zoster [herpes zoster] (time-to-event)	HP:0000098	Tall stature	35	-0.000865895	0.00250735	-0.345342	0.729868	0.392079	0.7318	0.916307
PGS001142	Volume of grey matter in Intracalcarine Cortex (R)	HP:0000098	Tall stature	35	0.000521124	0.00249772	0.20864	0.834748	0.388867	0.8323	0.916307
PGS001143	Volume of grey matter in Parietal Operculum Cortex (R)	HP:0000098	Tall stature	35	0.000376307	0.00245366	0.153365	0.878123	0.388019	0.8774	0.916307
PGS001144	Arm fat mass (L)	HP:0000098	Tall stature	35	0.000605651	0.00243209	0.249025	0.803363	0.389651	0.7992	0.916307
PGS001145	Arm fat mass (R)	HP:0000098	Tall stature	35	0.000521144	0.00243019	0.214446	0.830218	0.388971	0.8301	0.916307
PGS001154	Impedance (left arm)	HP:0000098	Tall stature	35	0.00107107	0.00245939	0.435502	0.663238	0.395064	0.6639	0.916307
PGS001156	Impedance (right arm)	HP:0000098	Tall stature	35	-0.000487105	0.00244157	-0.199504	0.841885	0.388709	0.8451	0.916307
PGS001161	Whole body impedance	HP:0000098	Tall stature	35	-0.000755856	0.00246038	-0.307212	0.758709	0.391024	0.7549	0.916307
PGS001164	Testicular cancer	HP:0000098	Tall stature	35	-0.00107826	0.00247468	-0.435715	0.663083	0.395072	0.6592	0.916307
PGS001185	Intra-ocular pressure, Goldmann-correlated ¬Æ	HP:0000098	Tall stature	35	0.000831544	0.00246085	0.337909	0.735462	0.391863	0.7432	0.916307
PGS001192	Gonarthrosis [arthrosis of knee] (time-to-event)	HP:0000098	Tall stature	35	-0.00068417	0.00245808	-0.278335	0.78078	0.390307	0.7786	0.916307
PGS001233	Heart rate (AR)	HP:0000098	Tall stature	35	0.00084797	0.00245703	0.345119	0.730035	0.392072	0.7238	0.916307
PGS001250	Calculus of kidney and ureter (time-to-event)	HP:0000098	Tall stature	35	0.000451936	0.00249	0.1815	0.855991	0.388418	0.854	0.916307
PGS001254	Dupuytren's contracture	HP:0000098	Tall stature	35	0.000495504	0.00249305	0.198754	0.842472	0.388697	0.8404	0.916307
PGS001292	Family history of prostate cancer	HP:0000098	Tall stature	35	0.00110492	0.00249676	0.442541	0.658139	0.395326	0.666	0.916307
PGS001293	Other diseases of liver (time-to-event)	HP:0000098	Tall stature	35	0.000863884	0.00243383	0.354949	0.72266	0.392364	0.7147	0.916307
PGS001296	Insulin-dependent diabetes mellitus (time-to-event)	HP:0000098	Tall stature	35	0.000859258	0.00245295	0.350295	0.726148	0.392225	0.7199	0.916307
PGS001298	Obesity (time-to-event)	HP:0000098	Tall stature	35	-0.000802619	0.0024695	-0.325013	0.7452	0.391501	0.7508	0.916307
PGS001308	Sjogren's syndrome/sicca syndrome	HP:0000098	Tall stature	35	-0.000651212	0.00250599	-0.259862	0.794993	0.389885	0.7898	0.916307
PGS001318	Disorders of lipoprotein metabolism and other lipidaemias (time-to-event)	HP:0000098	Tall stature	35	-0.00099749	0.00243743	-0.409238	0.682402	0.394123	0.6825	0.916307
PGS001326	Emphysema	HP:0000098	Tall stature	35	0.000994617	0.002479	0.401217	0.688297	0.393847	0.6884	0.916307
PGS001343	Asthma (algorithmically-defined)	HP:0000098	Tall stature	35	-0.000434357	0.00250904	-0.173116	0.862575	0.388292	0.866	0.916307
PGS001344	Asthma (diagnosed by doctor)	HP:0000098	Tall stature	35	0.00070577	0.00250175	0.282111	0.777883	0.390396	0.7832	0.916307
PGS001346	Asthma (time-to-event)	HP:0000098	Tall stature	35	-0.00126002	0.00249032	-0.505967	0.612927	0.397877	0.6153	0.916307
PGS001351	Fasting insulin	HP:0000098	Tall stature	35	-0.000373488	0.00247728	-0.150765	0.880174	0.387985	0.8812	0.916307
PGS001381	Corneal hysteresis (R)	HP:0000098	Tall stature	35	-0.0010869	0.00248972	-0.436553	0.662476	0.395103	0.6629	0.916307
PGS001382	Corneal resistance factor (L)	HP:0000098	Tall stature	35	0.000573329	0.00245061	0.233953	0.815041	0.389342	0.8181	0.916307
PGS001383	Corneal resistance factor (R)	HP:0000098	Tall stature	35	0.000684892	0.00247912	0.276264	0.78237	0.390258	0.7832	0.916307
PGS001386	Degree bothered by pain in arms/legs/joints in the past 3 months	HP:0000098	Tall stature	35	-0.00120902	0.0024987	-0.48386	0.62853	0.396949	0.6329	0.916307
PGS001392	Family history of lung cancer	HP:0000098	Tall stature	35	0.000881499	0.00244243	0.36091	0.718199	0.392545	0.71	0.916307
PGS001396	Frequency of unenthusiasm / disinterest in last 2 weeks	HP:0000098	Tall stature	35	0.000878542	0.00248341	0.353765	0.723547	0.392328	0.7186	0.916307
PGS001398	Friendship satisfaction	HP:0000098	Tall stature	35	-0.00100254	0.00251816	-0.398125	0.690574	0.393743	0.6861	0.916307
PGS001399	GE / gI antigen for Varicella Zoster Virus	HP:0000098	Tall stature	35	0.00055098	0.00247358	0.222746	0.823753	0.389125	0.8172	0.916307
PGS001403	Heel bone mineral density (BMD) (L)	HP:0000098	Tall stature	35	0.00113194	0.00251177	0.450657	0.652278	0.395633	0.6559	0.916307
PGS001414	Lymphocyte %	HP:0000098	Tall stature	35	-0.0012915	0.00241529	-0.534718	0.592895	0.399145	0.5943	0.916307
PGS001416	Mean FA in anterior limb of internal capsule on FA skeleton (R)	HP:0000098	Tall stature	35	0.00104394	0.00252077	0.414135	0.678813	0.394294	0.6746	0.916307
PGS001419	Mean FA in cingulum cingulate gyrus on FA skeleton (L)	HP:0000098	Tall stature	35	0.00107654	0.00253468	0.424723	0.671077	0.394671	0.6664	0.916307
PGS001420	Mean FA in cingulum cingulate gyrus on FA skeleton (R)	HP:0000098	Tall stature	35	0.00133139	0.00254216	0.523723	0.60052	0.398652	0.5982	0.916307
PGS001424	Mean FA in external capsule on FA skeleton (R)	HP:0000098	Tall stature	35	-0.00108718	0.00247836	-0.438669	0.660942	0.395181	0.6571	0.916307
PGS001427	Mean FA in genu of corpus callosum on FA skeleton	HP:0000098	Tall stature	35	-0.000361015	0.00254777	-0.141699	0.88733	0.387873	0.8775	0.916307
PGS001428	Mean FA in inferior cerebellar peduncle on FA skeleton (R)	HP:0000098	Tall stature	35	-0.00121201	0.00243157	-0.498449	0.618214	0.397556	0.6116	0.916307
PGS001434	Mean FA in retrolenticular part of internal capsule on FA skeleton (L)	HP:0000098	Tall stature	35	0.000838002	0.00245784	0.34095	0.733171	0.391951	0.7333	0.916307
PGS001437	Mean FA in sagittal stratum on FA skeleton (R)	HP:0000098	Tall stature	35	0.00122021	0.00251697	0.484791	0.627869	0.396987	0.6271	0.916307
PGS001438	Mean FA in splenium of corpus callosum on FA skeleton	HP:0000098	Tall stature	35	0.000949529	0.00243506	0.389941	0.696616	0.393469	0.696	0.916307
PGS001439	Mean FA in superior cerebellar peduncle on FA skeleton (L)	HP:0000098	Tall stature	35	0.00111223	0.00246053	0.45203	0.651289	0.395686	0.65	0.916307
PGS001441	Mean FA in superior corona radiata on FA skeleton (L)	HP:0000098	Tall stature	35	0.000840359	0.00250689	0.33522	0.737489	0.391787	0.7356	0.916307
PGS001443	Mean FA in superior fronto-occipital fasciculus on FA skeleton (L)	HP:0000098	Tall stature	35	-0.00051898	0.00245279	-0.211588	0.832447	0.38892	0.833	0.916307
PGS001448	Mean FA in tapetum on FA skeleton (R)	HP:0000098	Tall stature	35	0.00097614	0.00245929	0.39692	0.691462	0.393702	0.686	0.916307
PGS001453	Mean ICVF in anterior limb of internal capsule on FA skeleton (R)	HP:0000098	Tall stature	35	-0.000637074	0.00249777	-0.255056	0.798702	0.38978	0.8038	0.916307
PGS001454	Mean ICVF in body of corpus callosum on FA skeleton	HP:0000098	Tall stature	35	-0.000664067	0.00244921	-0.271135	0.786311	0.390139	0.7886	0.916307
PGS001455	Mean ICVF in cerebral peduncle on FA skeleton (L)	HP:0000098	Tall stature	35	0.000524247	0.00248032	0.211363	0.832622	0.388916	0.8282	0.916307
PGS001457	Mean ICVF in cingulum cingulate gyrus on FA skeleton (L)	HP:0000098	Tall stature	35	0.000544446	0.00247687	0.219812	0.826036	0.38907	0.8234	0.916307
PGS001460	Mean ICVF in cingulum hippocampus on FA skeleton (R)	HP:0000098	Tall stature	35	-0.000711066	0.00245389	-0.289771	0.772017	0.390582	0.7715	0.916307
PGS001462	Mean ICVF in external capsule on FA skeleton (R)	HP:0000098	Tall stature	35	0.00106498	0.00244716	0.435192	0.663463	0.395052	0.6618	0.916307
PGS001463	Mean ICVF in fornix cres+stria terminalis on FA skeleton (L)	HP:0000098	Tall stature	35	0.00107933	0.0024545	0.439736	0.660169	0.395221	0.6569	0.916307
PGS001469	Mean ICVF in medial lemniscus on FA skeleton (L)	HP:0000098	Tall stature	35	-0.00131204	0.0024885	-0.527241	0.598075	0.398808	0.5911	0.916307
PGS001470	Mean ICVF in medial lemniscus on FA skeleton (R)	HP:0000098	Tall stature	35	-0.001004	0.00245774	-0.408506	0.682939	0.394098	0.6908	0.916307
PGS001472	Mean ICVF in posterior corona radiata on FA skeleton (L)	HP:0000098	Tall stature	35	-0.00106461	0.0024926	-0.427107	0.66934	0.394757	0.6762	0.916307
PGS001473	Mean ICVF in posterior corona radiata on FA skeleton (R)	HP:0000098	Tall stature	35	-0.00114588	0.00246485	-0.464887	0.642055	0.396186	0.6496	0.916307
PGS001474	Mean ICVF in posterior limb of internal capsule on FA skeleton (L)	HP:0000098	Tall stature	35	0.000432485	0.00246391	0.175528	0.86068	0.388328	0.8617	0.916307
PGS001478	Mean ICVF in retrolenticular part of internal capsule on FA skeleton (L)	HP:0000098	Tall stature	35	-0.00102405	0.00249773	-0.409994	0.681848	0.394149	0.6854	0.916307
PGS001479	Mean ICVF in retrolenticular part of internal capsule on FA skeleton (R)	HP:0000098	Tall stature	35	0.000623396	0.00248427	0.250937	0.801884	0.389692	0.8002	0.916307
PGS001480	Mean ICVF in sagittal stratum on FA skeleton (L)	HP:0000098	Tall stature	35	-0.00096373	0.00248625	-0.387624	0.698329	0.393393	0.7002	0.916307
PGS001483	Mean ICVF in superior cerebellar peduncle on FA skeleton (R)	HP:0000098	Tall stature	35	0.000882003	0.00247976	0.355681	0.722111	0.392386	0.7198	0.916307
PGS001486	Mean ICVF in superior fronto-occipital fasciculus on FA skeleton (L)	HP:0000098	Tall stature	35	0.000363809	0.0024669	0.147476	0.882769	0.387944	0.8795	0.916307
PGS001493	Mean ISOVF in anterior corona radiata on FA skeleton (L)	HP:0000098	Tall stature	35	0.000452203	0.00250327	0.180645	0.856662	0.388405	0.8554	0.916307
PGS001494	Mean ISOVF in anterior corona radiata on FA skeleton (R)	HP:0000098	Tall stature	35	0.00049527	0.00248678	0.199161	0.842154	0.388703	0.8436	0.916307
PGS001499	Mean ISOVF in fornix on FA skeleton	HP:0000098	Tall stature	35	-0.00124986	0.00248626	-0.502708	0.615216	0.397737	0.6135	0.916307
PGS001500	Mean ISOVF in posterior corona radiata on FA skeleton (L)	HP:0000098	Tall stature	35	0.000609202	0.00242163	0.251567	0.801398	0.389705	0.8075	0.916307
PGS001504	Mean ISOVF in superior cerebellar peduncle on FA skeleton (R)	HP:0000098	Tall stature	35	0.00130997	0.00248071	0.528063	0.597505	0.398845	0.6042	0.916307
PGS001511	Median T2star in putamen (L)	HP:0000098	Tall stature	35	0.00123717	0.00250219	0.494435	0.621045	0.397387	0.6139	0.916307
PGS001514	Non-cancer illness year/age first occurred	HP:0000098	Tall stature	35	-0.00103045	0.00248623	-0.414462	0.678574	0.394305	0.6864	0.916307
PGS001530	Speed of sound through heel (L)	HP:0000098	Tall stature	35	0.000837071	0.00250585	0.334046	0.738374	0.391753	0.7285	0.916307
PGS001534	Total Volume of white matter hyperintensities (from T1 and T2 FLAIR images)	HP:0000098	Tall stature	35	-0.000815746	0.00251594	-0.324231	0.745791	0.391479	0.7445	0.916307
PGS001536	Vitiligo (time-to-event)	HP:0000098	Tall stature	35	0.000370247	0.00248232	0.149153	0.881445	0.387965	0.8832	0.916307
PGS001547	Volume of grey matter in Brain-Stem	HP:0000098	Tall stature	35	-0.000612418	0.00249032	-0.24592	0.805766	0.389586	0.8107	0.916307
PGS001549	Volume of grey matter in Central Opercular Cortex (R)	HP:0000098	Tall stature	35	-0.000867465	0.00246908	-0.351331	0.725372	0.392256	0.7333	0.916307
PGS001556	Volume of grey matter in Cuneal Cortex (R)	HP:0000098	Tall stature	35	-0.00121252	0.00247999	-0.48892	0.624944	0.397157	0.6221	0.916307
PGS001559	Volume of grey matter in Frontal Orbital Cortex (R)	HP:0000098	Tall stature	35	0.000392039	0.0024615	0.159268	0.873471	0.388097	0.8721	0.916307
PGS001561	Volume of grey matter in Heschl's Gyrus (includes H1 and H2) (L)	HP:0000098	Tall stature	35	0.000739544	0.0024301	0.304326	0.760906	0.390949	0.753	0.916307
PGS001563	Volume of grey matter in Hippocampus (L)	HP:0000098	Tall stature	35	0.00076591	0.00248888	0.307732	0.758313	0.391037	0.7588	0.916307
PGS001575	Volume of grey matter in Lateral Occipital Cortex, superior division (R)	HP:0000098	Tall stature	35	0.0013084	0.0024716	0.529372	0.596597	0.398904	0.592	0.916307
PGS001577	Volume of grey matter in Middle Frontal Gyrus (L)	HP:0000098	Tall stature	35	-0.000539705	0.00249312	-0.216478	0.828634	0.389009	0.8252	0.916307
PGS001583	Volume of grey matter in Parahippocampal Gyrus, anterior division (L)	HP:0000098	Tall stature	35	-0.00110555	0.00246454	-0.448583	0.653774	0.395554	0.6549	0.916307
PGS001585	Volume of grey matter in Parahippocampal Gyrus, posterior division (L)	HP:0000098	Tall stature	35	-0.00048737	0.00243654	-0.200026	0.841478	0.388718	0.8379	0.916307
PGS001593	Volume of grey matter in Putamen (L)	HP:0000098	Tall stature	35	-0.000589791	0.00244809	-0.240918	0.809639	0.389483	0.8044	0.916307
PGS001594	Volume of grey matter in Putamen (R)	HP:0000098	Tall stature	35	-0.000857599	0.00248447	-0.345183	0.729987	0.392074	0.729	0.916307
PGS001595	Volume of grey matter in Subcallosal Cortex (L)	HP:0000098	Tall stature	35	-0.000392237	0.00244016	-0.160742	0.87231	0.388117	0.8791	0.916307
PGS001597	Volume of grey matter in Superior Frontal Gyrus (L)	HP:0000098	Tall stature	35	0.000487455	0.00240792	0.202438	0.839592	0.388759	0.8399	0.916307
PGS001599	Volume of grey matter in Superior Temporal Gyrus, anterior division (L)	HP:0000098	Tall stature	35	0.000944564	0.00245301	0.385064	0.700225	0.393309	0.7012	0.916307
PGS001600	Volume of grey matter in Superior Temporal Gyrus, posterior division (L)	HP:0000098	Tall stature	35	0.000423334	0.00245579	0.172382	0.863152	0.388281	0.8659	0.916307
PGS001604	Volume of grey matter in Temporal Fusiform Cortex, posterior division (L)	HP:0000098	Tall stature	35	0.000858001	0.00246644	0.347871	0.727968	0.392153	0.7238	0.916307
PGS001607	Volume of grey matter in Temporal Pole (R)	HP:0000098	Tall stature	35	0.00124696	0.00246687	0.505485	0.613265	0.397856	0.6222	0.916307
PGS001609	Volume of grey matter in Thalamus (R)	HP:0000098	Tall stature	35	-0.000638175	0.00246593	-0.258796	0.795815	0.389862	0.7964	0.916307
PGS001612	Volume of grey matter in Ventral Striatum (L)	HP:0000098	Tall stature	35	0.000779331	0.0024314	0.320528	0.748596	0.391378	0.7559	0.916307
PGS001613	Volume of grey matter in Ventral Striatum (R)	HP:0000098	Tall stature	35	0.000965542	0.00242349	0.398409	0.690364	0.393752	0.6953	0.916307
PGS001618	Volume of grey matter in Vermis VIIIa Cerebellum	HP:0000098	Tall stature	35	0.000876895	0.00250287	0.350356	0.726103	0.392227	0.7278	0.916307
PGS001623	Volume of grey matter in VIIb Cerebellum (L)	HP:0000098	Tall stature	35	0.000969305	0.00247248	0.392037	0.695066	0.393539	0.6984	0.916307
PGS001625	Volume of grey matter in VIIIa Cerebellum (L)	HP:0000098	Tall stature	35	-0.000516876	0.00246916	-0.209333	0.834206	0.38888	0.8346	0.916307
PGS001628	Volume of grey matter in VIIIb Cerebellum (R)	HP:0000098	Tall stature	35	0.000771788	0.00251048	0.307426	0.758546	0.391029	0.761	0.916307
PGS001629	Volume of grey matter in X Cerebellum (R)	HP:0000098	Tall stature	35	0.000636042	0.00248227	0.256235	0.797792	0.389806	0.8005	0.916307
PGS001630	Volume of hippocampus (L)	HP:0000098	Tall stature	35	-0.000360293	0.00248156	-0.145188	0.884575	0.387915	0.8816	0.916307
PGS001634	Volume of peripheral cortical grey matter (normalised for head size)	HP:0000098	Tall stature	35	0.000799286	0.00245502	0.325572	0.744777	0.391516	0.7428	0.916307
PGS001636	Volume of putamen (R)	HP:0000098	Tall stature	35	0.000835514	0.00239535	0.348807	0.727265	0.392181	0.7241	0.916307
PGS001644	WA FA in tract acoustic radiation (R)	HP:0000098	Tall stature	35	0.00112793	0.00249234	0.452556	0.65091	0.395706	0.6488	0.916307
PGS001647	WA FA in tract cingulate gyrus part of cingulum (L)	HP:0000098	Tall stature	35	0.000613837	0.00247557	0.247958	0.804188	0.389629	0.8082	0.916307
PGS001648	WA FA in tract cingulate gyrus part of cingulum (R)	HP:0000098	Tall stature	35	-0.00071828	0.00248244	-0.289345	0.772343	0.390572	0.7678	0.916307
PGS001651	WA FA in tract forceps minor	HP:0000098	Tall stature	35	0.000525827	0.00248144	0.211904	0.8322	0.388926	0.8321	0.916307
PGS001653	WA FA in tract inferior fronto-occipital fasciculus (R)	HP:0000098	Tall stature	35	-0.000395499	0.00250605	-0.157818	0.874614	0.388078	0.8743	0.916307
PGS001654	WA FA in tract inferior longitudinal fasciculus (L)	HP:0000098	Tall stature	35	0.000666825	0.00243157	0.274237	0.783927	0.390211	0.7888	0.916307
PGS001660	WA FA in tract uncinate fasciculus (R)	HP:0000098	Tall stature	35	-0.00099484	0.00247521	-0.401921	0.687778	0.393871	0.6947	0.916307
PGS001661	WA ICVF in tract acoustic radiation (L)	HP:0000098	Tall stature	35	0.000434785	0.0024767	0.17555	0.860662	0.388328	0.8565	0.916307
PGS001662	WA ICVF in tract acoustic radiation (R)	HP:0000098	Tall stature	35	0.000628431	0.00248974	0.252408	0.800748	0.389723	0.7972	0.916307
PGS001663	WA ICVF in tract anterior thalamic radiation (L)	HP:0000098	Tall stature	35	0.000493721	0.00245021	0.201502	0.840323	0.388743	0.8472	0.916307
PGS001670	WA ICVF in tract forceps minor	HP:0000098	Tall stature	35	-0.000376424	0.00246158	-0.15292	0.878474	0.388013	0.8747	0.916307
PGS001671	WA ICVF in tract inferior fronto-occipital fasciculus (L)	HP:0000098	Tall stature	35	0.00103022	0.00245563	0.419532	0.674865	0.394485	0.6754	0.916307
PGS001673	WA ICVF in tract inferior longitudinal fasciculus (L)	HP:0000098	Tall stature	35	-0.000364485	0.00246677	-0.147758	0.882546	0.387947	0.8775	0.916307
PGS001677	WA ICVF in tract middle cerebellar peduncle	HP:0000098	Tall stature	35	-0.000531029	0.00244962	-0.21678	0.828399	0.389014	0.8323	0.916307
PGS001678	WA ICVF in tract parahippocampal part of cingulum (L)	HP:0000098	Tall stature	35	-0.000666487	0.00243865	-0.273302	0.784645	0.390189	0.7844	0.916307
PGS001684	WA ICVF in tract superior thalamic radiation (L)	HP:0000098	Tall stature	35	0.000386751	0.00248017	0.155937	0.876096	0.388053	0.8734	0.916307
PGS001685	WA ICVF in tract superior thalamic radiation (R)	HP:0000098	Tall stature	35	0.00122691	0.00246351	0.498033	0.618507	0.397539	0.6243	0.916307
PGS001688	WA ISOVF in tract acoustic radiation (L)	HP:0000098	Tall stature	35	0.000410723	0.00248371	0.165367	0.868669	0.388181	0.8738	0.916307
PGS001689	WA ISOVF in tract acoustic radiation (R)	HP:0000098	Tall stature	35	0.00122173	0.00247116	0.494394	0.621074	0.397386	0.6185	0.916307
PGS001691	WA ISOVF in tract cingulate gyrus part of cingulum (L)	HP:0000098	Tall stature	35	-0.000518942	0.00247431	-0.209732	0.833895	0.388887	0.8388	0.916307
PGS001694	WA ISOVF in tract inferior fronto-occipital fasciculus (R)	HP:0000098	Tall stature	35	-0.000839015	0.00248934	-0.337044	0.736114	0.391839	0.7345	0.916307
PGS001696	WA ISOVF in tract inferior longitudinal fasciculus (R)	HP:0000098	Tall stature	35	0.00126423	0.00245046	0.515916	0.605961	0.398308	0.6094	0.916307
PGS001697	WA ISOVF in tract posterior thalamic radiation (R)	HP:0000098	Tall stature	35	-0.000539747	0.00247475	-0.218102	0.827369	0.389039	0.828	0.916307
PGS001700	WA ISOVF in tract superior thalamic radiation (L)	HP:0000098	Tall stature	35	0.000944458	0.0024849	0.380079	0.703921	0.393147	0.6997	0.916307
PGS001702	WA ISOVF in tract uncinate fasciculus (L)	HP:0000098	Tall stature	35	0.000972233	0.00246292	0.394748	0.693065	0.393629	0.6959	0.916307
PGS001703	WA ISOVF in tract uncinate fasciculus (R)	HP:0000098	Tall stature	35	0.000460006	0.00241595	0.190404	0.849009	0.388559	0.8501	0.916307
PGS001710	WA L1 in tract superior longitudinal fasciculus (R)	HP:0000098	Tall stature	35	-0.000755688	0.00243021	-0.310956	0.755862	0.391122	0.752	0.916307
PGS001711	WA L1 in tract superior thalamic radiation (L)	HP:0000098	Tall stature	35	-0.000982006	0.00248543	-0.395105	0.692801	0.393641	0.6892	0.916307
PGS001720	WA L2 in tract forceps minor	HP:0000098	Tall stature	35	-0.000686276	0.00245654	-0.279366	0.779988	0.390331	0.7767	0.916307
PGS001722	WA L2 in tract inferior fronto-occipital fasciculus (R)	HP:0000098	Tall stature	35	-0.0006092	0.00248321	-0.245328	0.806224	0.389574	0.8045	0.916307
PGS001724	WA L2 in tract inferior longitudinal fasciculus (R)	HP:0000098	Tall stature	35	0.000767846	0.00249501	0.307753	0.758298	0.391038	0.7564	0.916307
PGS001734	WA L3 in tract forceps minor	HP:0000098	Tall stature	35	0.000499007	0.0024789	0.201302	0.84048	0.38874	0.8341	0.916307
PGS001738	WA L3 in tract inferior longitudinal fasciculus (R)	HP:0000098	Tall stature	35	0.00124827	0.00246791	0.505799	0.613045	0.397869	0.6121	0.916307
PGS001739	WA L3 in tract superior longitudinal fasciculus (L)	HP:0000098	Tall stature	35	0.00096629	0.00248521	0.388817	0.697447	0.393432	0.6965	0.916307
PGS001749	WA MD in tract forceps minor	HP:0000098	Tall stature	35	-0.000784382	0.00244349	-0.321008	0.748232	0.391391	0.7432	0.916307
PGS001754	WA MD in tract superior longitudinal fasciculus (L)	HP:0000098	Tall stature	35	0.00115359	0.00246281	0.468404	0.639539	0.396325	0.6459	0.916307
PGS001760	WA MO in tract medial lemniscus (R)	HP:0000098	Tall stature	35	-0.000511356	0.00245101	-0.208631	0.834754	0.388867	0.8338	0.916307
PGS001761	WA MO in tract middle cerebellar peduncle	HP:0000098	Tall stature	35	0.00082128	0.00246832	0.332729	0.739368	0.391716	0.7374	0.916307
PGS001767	WA OD in tract inferior longitudinal fasciculus (R)	HP:0000098	Tall stature	35	-0.00114525	0.00250242	-0.457656	0.647242	0.395903	0.6447	0.916307
PGS001769	WA OD in tract superior longitudinal fasciculus (L)	HP:0000098	Tall stature	35	-0.00126567	0.00250747	-0.504758	0.613776	0.397825	0.605	0.916307
PGS001771	WA OD in tract superior thalamic radiation (R)	HP:0000098	Tall stature	35	0.000415224	0.00245527	0.169115	0.86572	0.388234	0.8745	0.916307
PGS001790	Heart Failure	HP:0000098	Tall stature	35	0.000709742	0.0024606	0.288443	0.773033	0.390549	0.7778	0.916307
PGS001792	Primary open-angle glaucoma	HP:0000098	Tall stature	35	0.00115257	0.00242297	0.475686	0.634342	0.396616	0.635	0.916307
PGS001795	Uterine cancer	HP:0000098	Tall stature	35	0.000499894	0.00252467	0.198003	0.843059	0.388684	0.841	0.916307
PGS001800	Forced expiratory volume (FEV1)	HP:0000098	Tall stature	35	0.000512945	0.00252553	0.203104	0.839071	0.388771	0.8401	0.916307
PGS001879	Ganglion and cyst of synovium, tendon, and bursa	HP:0000098	Tall stature	35	-0.00051735	0.00243976	-0.212049	0.832087	0.388928	0.8365	0.916307
PGS002023	Thyrotoxicosis with or without goiter	HP:0000098	Tall stature	35	-0.000534842	0.00250578	-0.213444	0.830999	0.388953	0.8336	0.916307
PGS002028	Hypoglycemia	HP:0000098	Tall stature	35	0.000339112	0.00242736	0.139704	0.888906	0.387849	0.8837	0.916307
PGS002029	Disorders of lipoid metabolism	HP:0000098	Tall stature	35	-0.00058053	0.00242198	-0.239693	0.810589	0.389458	0.8048	0.916307
PGS002031	Disorders of iron metabolism	HP:0000098	Tall stature	35	0.000417666	0.0024409	0.171112	0.864151	0.388263	0.8809	0.916307
PGS002040	Retinal detachments and defects	HP:0000098	Tall stature	35	0.000545483	0.00244975	0.222668	0.823813	0.389124	0.8258	0.916307
PGS002050	Atrial fibrillation and flutter	HP:0000098	Tall stature	35	-0.00126495	0.00252217	-0.50153	0.616045	0.397687	0.6154	0.916307
PGS002052	Occlusion and stenosis of precerebral arteries	HP:0000098	Tall stature	35	0.000763494	0.00248292	0.307499	0.758491	0.391031	0.7722	0.916307
PGS002056	Phlebitis and thrombophlebitis	HP:0000098	Tall stature	35	0.000489927	0.00243066	0.201561	0.840277	0.388744	0.8397	0.916307
PGS002065	Inguinal hernia	HP:0000098	Tall stature	35	-0.000612289	0.00249145	-0.245756	0.805893	0.389583	0.8009	0.916307
PGS002068	Diverticulosis	HP:0000098	Tall stature	35	0.000692692	0.00253645	0.273095	0.784804	0.390184	0.7873	0.916307
PGS002073	Other biliary tract disease	HP:0000098	Tall stature	35	-0.0011921	0.00246418	-0.483773	0.628592	0.396945	0.6332	0.916307
PGS002074	Hematuria	HP:0000098	Tall stature	35	0.00102306	0.00248124	0.412316	0.680145	0.39423	0.6879	0.916307
PGS002078	Genital prolapse	HP:0000098	Tall stature	35	0.000707331	0.00244613	0.289164	0.772482	0.390567	0.7763	0.916307
PGS002081	Superficial cellulitis and abscess	HP:0000098	Tall stature	35	0.00113091	0.00248628	0.454861	0.649251	0.395795	0.6486	0.916307
PGS002084	Sarcoidosis	HP:0000098	Tall stature	35	0.000337935	0.00245726	0.137525	0.890628	0.387823	0.8846	0.916307
PGS002085	Seborrheic keratosis	HP:0000098	Tall stature	35	-0.00111138	0.00241401	-0.460386	0.645282	0.396009	0.6443	0.916307
PGS002090	Other arthropathies	HP:0000098	Tall stature	35	-0.00037272	0.00243444	-0.153103	0.87833	0.388015	0.8801	0.916307
PGS002091	Polymyalgia Rheumatica	HP:0000098	Tall stature	35	-0.00105472	0.00245079	-0.430358	0.666975	0.394875	0.6714	0.916307
PGS002094	Osteoarthrosis	HP:0000098	Tall stature	35	0.00121823	0.00246946	0.493318	0.621834	0.397341	0.6181	0.916307
PGS002096	Abdominal pain	HP:0000098	Tall stature	35	0.000404247	0.00247935	0.163045	0.870497	0.388149	0.8725	0.916307
PGS002097	Allergy/adverse effect of penicillin	HP:0000098	Tall stature	35	-0.000559771	0.00247579	-0.226098	0.821145	0.389189	0.8156	0.916307
PGS002099	Albumin	HP:0000098	Tall stature	35	-0.00102637	0.00243573	-0.421381	0.673515	0.394551	0.678	0.916307
PGS002104	Hearing difficulty/problems	HP:0000098	Tall stature	35	0.000495048	0.00246659	0.200702	0.840949	0.38873	0.8424	0.916307
PGS002107	Diagnosed with coeliac disease or gluten sensitivity	HP:0000098	Tall stature	35	0.00111059	0.00247192	0.449283	0.653268	0.395581	0.6623	0.916307
PGS002109	Hair colour (natural, before greying)	HP:0000098	Tall stature	35	0.000429293	0.00248133	0.173009	0.862659	0.388291	0.8619	0.916307
PGS002111	Ever depressed for a whole week	HP:0000098	Tall stature	35	-0.00103277	0.00249784	-0.413467	0.679302	0.394271	0.6839	0.916307
PGS002116	P duration	HP:0000098	Tall stature	35	0.00125305	0.00251565	0.498102	0.618458	0.397542	0.6198	0.916307
PGS002117	PP interval	HP:0000098	Tall stature	35	0.00048958	0.00247354	0.197927	0.843119	0.388683	0.841	0.916307
PGS002118	PQ interval	HP:0000098	Tall stature	35	0.00114915	0.00246452	0.466279	0.641059	0.39624	0.6397	0.916307
PGS002121	RR interval	HP:0000098	Tall stature	35	0.000939118	0.00246544	0.380913	0.703302	0.393174	0.7037	0.916307
PGS002122	Red blood cell (erythrocyte) distribution width	HP:0000098	Tall stature	35	0.000736669	0.00245931	0.299543	0.764552	0.390826	0.768	0.916307
PGS002129	Length of menstrual cycle	HP:0000098	Tall stature	35	0.00038455	0.0024891	0.154494	0.877234	0.388034	0.8771	0.916307
PGS002132	Falls in the last year	HP:0000098	Tall stature	35	-0.000353793	0.00248558	-0.142338	0.886825	0.387881	0.8856	0.916307
PGS002133	Body fat percentage	HP:0000098	Tall stature	35	0.000684499	0.00243305	0.281333	0.778479	0.390378	0.7815	0.916307
PGS002135	Fluid intelligence score	HP:0000098	Tall stature	35	-0.000862391	0.00249401	-0.345785	0.729535	0.392092	0.7357	0.916307
PGS002136	Recent feelings of foreboding	HP:0000098	Tall stature	35	-0.00122193	0.00245375	-0.497986	0.61854	0.397537	0.6215	0.916307
PGS002141	Haematocrit percentage	HP:0000098	Tall stature	35	-0.000834966	0.00244459	-0.341557	0.732715	0.391968	0.731	0.916307
PGS002147	Immature reticulocyte fraction	HP:0000098	Tall stature	35	0.00122629	0.00247636	0.495199	0.620506	0.397419	0.6282	0.916307
PGS002148	Average total household income before tax	HP:0000098	Tall stature	35	-0.000826435	0.00246786	-0.334879	0.737746	0.391777	0.7337	0.916307
PGS002149	Sleeplessness / insomnia	HP:0000098	Tall stature	35	0.000640735	0.00250483	0.2558	0.798128	0.389796	0.8033	0.916307
PGS002150	LDL direct	HP:0000098	Tall stature	35	-0.000470404	0.00248575	-0.18924	0.849921	0.38854	0.8484	0.916307
PGS002153	General happiness with own health	HP:0000098	Tall stature	35	0.00091686	0.00247329	0.370704	0.710891	0.392849	0.7085	0.916307
PGS002155	Ease of skin tanning	HP:0000098	Tall stature	35	-0.00044773	0.00247113	-0.181185	0.856238	0.388413	0.849	0.916307
PGS002156	Age first had sexual intercourse	HP:0000098	Tall stature	35	-0.000684951	0.00246106	-0.278315	0.780795	0.390306	0.7844	0.916307
PGS002158	Alanine aminotransferase	HP:0000098	Tall stature	35	-0.0011256	0.00244425	-0.46051	0.645193	0.396014	0.6369	0.916307
PGS002166	QRS duration	HP:0000098	Tall stature	35	0.000719789	0.00246667	0.291806	0.770461	0.390632	0.7705	0.916307
PGS002175	Speed of sound through heel	HP:0000098	Tall stature	35	0.00106948	0.00253434	0.421995	0.673067	0.394573	0.6688	0.916307
PGS002179	Impedance of whole body	HP:0000098	Tall stature	35	-0.000380135	0.00242495	-0.15676	0.875448	0.388063	0.8776	0.916307
PGS002181	Lipoprotein A	HP:0000098	Tall stature	35	-0.000691291	0.00247789	-0.278983	0.780282	0.390322	0.7752	0.916307
PGS002187	Neutrophil count	HP:0000098	Tall stature	35	-0.000532358	0.00242502	-0.219527	0.826258	0.389065	0.8228	0.916307
PGS002193	Pulse rate, automated reading	HP:0000098	Tall stature	35	-0.00043862	0.00242332	-0.180999	0.856384	0.388411	0.8567	0.916307
PGS002213	Neuroticism score	HP:0000098	Tall stature	35	0.000912702	0.0024803	0.367981	0.712921	0.392763	0.7099	0.916307
PGS002221	Mean reticulocyte volume	HP:0000098	Tall stature	35	0.000671744	0.00248854	0.269935	0.787234	0.390111	0.7904	0.916307
PGS002222	Ever contemplated self-harm / Recent thoughts of suicide or self-harm	HP:0000098	Tall stature	35	-0.000448542	0.0024843	-0.180551	0.856736	0.388404	0.8558	0.916307
PGS002226	Sodium in urine	HP:0000098	Tall stature	35	-0.000665681	0.00246234	-0.270345	0.786918	0.390121	0.7924	0.916307
PGS002227	Mean sphered cell volume	HP:0000098	Tall stature	35	0.000753526	0.00246363	0.30586	0.759738	0.390988	0.7651	0.916307
PGS002230	Water intake	HP:0000098	Tall stature	35	-0.000592072	0.00242228	-0.244428	0.806921	0.389555	0.8058	0.916307
PGS002231	Qualifications (years of education)	HP:0000098	Tall stature	35	-0.000729075	0.00245376	-0.297126	0.766396	0.390765	0.7636	0.916307
PGS002237	Chronic Kidney Disease (stage 3 or greater)	HP:0000098	Tall stature	35	0.001046	0.00252541	0.41419	0.678773	0.394296	0.6793	0.916307
PGS002255	Physical activity (measured)	HP:0000098	Tall stature	35	0.000884617	0.00249796	0.354136	0.723268	0.392339	0.7215	0.916307
PGS002256	Gestational diabetes mellitus in early pregnancy	HP:0000098	Tall stature	35	-0.00105603	0.00245536	-0.43009	0.667169	0.394865	0.6642	0.916307
PGS002278	Supranormal left ventricular ejection fraction	HP:0000098	Tall stature	35	-0.00105923	0.00244519	-0.433188	0.664918	0.394979	0.6641	0.916307
PGS002288	Pelvic organ prolapse	HP:0000098	Tall stature	35	-0.000539203	0.00243769	-0.221194	0.824961	0.389096	0.8166	0.916307
PGS002290	Uric acid level	HP:0000098	Tall stature	35	-0.000812893	0.00251658	-0.323015	0.746713	0.391446	0.7435	0.916307
PGS002292	Keratoconus	HP:0000098	Tall stature	35	0.00116055	0.00247225	0.469431	0.638805	0.396366	0.6388	0.916307
PGS002311	Asthma	HP:0000098	Tall stature	35	0.00048837	0.00248179	0.196782	0.844015	0.388663	0.8415	0.916307
PGS002312	Autoimmune disease	HP:0000098	Tall stature	35	0.000841829	0.00246444	0.34159	0.73269	0.391969	0.7275	0.916307
PGS002315	Bone Mineral Density	HP:0000098	Tall stature	35	-0.000442221	0.0025168	-0.175707	0.860539	0.388331	0.8615	0.916307
PGS002317	Childless	HP:0000098	Tall stature	35	0.0013394	0.00246758	0.542799	0.58732	0.399514	0.5903	0.916307
PGS002318	Chronotype (morning person)	HP:0000098	Tall stature	35	-0.001119	0.0024437	-0.457912	0.647057	0.395913	0.6525	0.916307
PGS002324	Endocrine and diabetes diseases	HP:0000098	Tall stature	35	-0.00122217	0.00246711	-0.495385	0.620374	0.397427	0.6173	0.916307
PGS002325	Eosinophil count	HP:0000098	Tall stature	35	-0.000950199	0.00248125	-0.382951	0.70179	0.39324	0.7023	0.916307
PGS002327	Forced Vital Capacity	HP:0000098	Tall stature	35	-0.00132488	0.00249226	-0.531599	0.595054	0.399004	0.5992	0.916307
PGS002333	High Light Scatter Reticulocyte Count	HP:0000098	Tall stature	35	-0.000367537	0.00244939	-0.150053	0.880736	0.387976	0.8763	0.916307
PGS002334	High cholesterol	HP:0000098	Tall stature	35	0.000783709	0.00244103	0.321056	0.748196	0.391392	0.7593	0.916307
PGS002342	Neuroticism	HP:0000098	Tall stature	35	0.00124835	0.00247015	0.505376	0.613342	0.397851	0.607	0.916307
PGS002346	Red Blood Cell Distribution Width	HP:0000098	Tall stature	35	0.000775822	0.00246616	0.314587	0.753103	0.391218	0.7554	0.916307
PGS002347	Respiratory and ear-nose-throat diseases	HP:0000098	Tall stature	35	0.000586815	0.00247715	0.236891	0.812762	0.389401	0.819	0.916307
PGS002351	Thyroid (self-reported conditions)	HP:0000098	Tall stature	35	0.000577726	0.00246607	0.23427	0.814795	0.389349	0.8118	0.916307
PGS002356	Waist-Hip Ratio	HP:0000098	Tall stature	35	0.000497508	0.00246384	0.201924	0.839994	0.38875	0.8439	0.916307
PGS002725	Ischemic stroke	HP:0000098	Tall stature	35	-0.000454536	0.0024758	-0.183592	0.854349	0.388451	0.8609	0.916307
PGS002737	Endometrial cancer	HP:0000098	Tall stature	35	0.00114944	0.0024938	0.460922	0.644897	0.39603	0.6467	0.916307
PGS002747	Gastrointestinal cancer	HP:0000098	Tall stature	35	0.00107601	0.00246944	0.435733	0.66307	0.395072	0.6646	0.916307
PGS002749	Total knee replacement	HP:0000098	Tall stature	35	-0.00127984	0.00243255	-0.526131	0.598847	0.398759	0.5982	0.916307
PGS002750	Total hip replacement	HP:0000098	Tall stature	35	-0.000596372	0.0024744	-0.241017	0.809563	0.389485	0.8006	0.916307
PGS002760	Epilepsy	HP:0000098	Tall stature	35	-0.00107622	0.00248693	-0.432749	0.665237	0.394962	0.6673	0.916307
PGS002761	Glaucoma	HP:0000098	Tall stature	35	0.000919988	0.00245378	0.374927	0.707749	0.392982	0.7067	0.916307
PGS002762	Gout	HP:0000098	Tall stature	35	-0.000642729	0.00246038	-0.261231	0.793937	0.389915	0.7987	0.916307
PGS002764	Hypercholesterolemia	HP:0000098	Tall stature	35	0.000392048	0.002477	0.158275	0.874253	0.388084	0.8755	0.916307
PGS002768	Osteoporosis	HP:0000098	Tall stature	35	0.000995759	0.00255558	0.389642	0.696837	0.393459	0.6951	0.916307
PGS002769	Seropositive rheumatoid arthritis	HP:0000098	Tall stature	35	-0.000810082	0.00248975	-0.325366	0.744933	0.391511	0.7377	0.916307
PGS002780	Incident type 2 diabetes	HP:0000098	Tall stature	35	0.000800397	0.00249472	0.320836	0.748363	0.391386	0.7485	0.916307
PGS002787	Type 1 bipolar disorder	HP:0000098	Tall stature	35	0.00121007	0.00251351	0.481425	0.630259	0.396849	0.6299	0.916307
PGS002788	Type 2 bipolar disorder	HP:0000098	Tall stature	35	0.000351385	0.00249149	0.141034	0.887855	0.387865	0.8833	0.916307
PGS002853	BMI	HP:0000098	Tall stature	35	-0.00103208	0.00240401	-0.429318	0.667731	0.394837	0.6666	0.916307
PGS002892	Diastolic Blood Pressure	HP:0000098	Tall stature	35	-0.000369997	0.00247313	-0.149607	0.881087	0.387971	0.8852	0.916307
PGS003037	LDL	HP:0000098	Tall stature	35	0.000752245	0.0024701	0.30454	0.760743	0.390954	0.7585	0.916307
PGS003072	Systolic Blood Pressure	HP:0000098	Tall stature	35	0.000950238	0.00246646	0.385263	0.700077	0.393315	0.7007	0.916307
PGS003092	Type 2 Diabetes	HP:0000098	Tall stature	35	-0.000557528	0.00242665	-0.229753	0.818304	0.38926	0.826	0.916307
PGS003137	Total Cholesterol	HP:0000098	Tall stature	35	-0.000962811	0.00246275	-0.39095	0.695869	0.393503	0.6958	0.916307
PGS003308	estimated glomerular filtration rate (Cystatin C)	HP:0000098	Tall stature	35	-0.00067104	0.00247	-0.271675	0.785895	0.390151	0.7937	0.916307
PGS003385	Ovarian serous carcinoma	HP:0000098	Tall stature	35	-0.000900073	0.0024944	-0.360838	0.718253	0.392543	0.7186	0.916307
PGS003387	Esophageal adenocarcinoma or Barrett‚Äôs esophagus	HP:0000098	Tall stature	35	-0.000508513	0.00245611	-0.20704	0.835996	0.388839	0.8346	0.916307
PGS003388	Esophageal adenocarcinoma	HP:0000098	Tall stature	35	0.000701698	0.00243959	0.287629	0.773656	0.39053	0.7696	0.916307
PGS003389	Cervical cancer	HP:0000098	Tall stature	35	-0.000513452	0.00246236	-0.20852	0.834841	0.388865	0.8331	0.916307
PGS003390	Head and neck squamous cell carcinoma	HP:0000098	Tall stature	35	0.000594918	0.00252768	0.235361	0.813949	0.38937	0.8117	0.916307
PGS003392	Lung squamous cell carcinoma	HP:0000098	Tall stature	35	0.000535246	0.00249909	0.214177	0.830428	0.388967	0.8344	0.916307
PGS003393	Lung adenocarcinoma	HP:0000098	Tall stature	35	0.00123427	0.00244125	0.50559	0.613192	0.39786	0.618	0.916307
PGS003400	Obesity	HP:0000098	Tall stature	35	-0.00118909	0.00243131	-0.489076	0.624833	0.397164	0.6318	0.916307
PGS000093	Hemoglobin concentration	HP:0012734	Ketotic hypoglycemia	5	0.000403321	0.000939669	0.429216	0.667805	0.230335	0.6667	0.916309
PGS000250	Interleukin-1 receptor antagonist protein (IL-1ra) serum levels	HP:0012734	Ketotic hypoglycemia	5	0.000429751	0.000957285	0.448927	0.653525	0.231066	0.6612	0.916309
PGS000617	Cancer of eye	HP:0012734	Ketotic hypoglycemia	5	0.000395005	0.000931718	0.423953	0.671638	0.230146	0.6647	0.916309
PGS000950	Skin changes due to chronic exposure to nonionising radiation (time-to-event)	HP:0012734	Ketotic hypoglycemia	5	-0.000420423	0.000946582	-0.444148	0.656976	0.230886	0.661	0.916309
PGS000954	Left heel quantitative ultrasound index (QUI), direct entry	HP:0012734	Ketotic hypoglycemia	5	0.000401516	0.000955132	0.420378	0.674248	0.230018	0.6765	0.916309
PGS001005	Number of self reported cancers	HP:0012734	Ketotic hypoglycemia	5	-0.000435004	0.000962358	-0.452019	0.651297	0.231183	0.6595	0.916309
PGS001038	Left heel bone mineral density (BMD) T-score, automated	HP:0012734	Ketotic hypoglycemia	5	0.000400519	0.000955103	0.419347	0.675001	0.229982	0.6723	0.916309
PGS001043	Hyperthyroidism, thyrotoxicosis	HP:0012734	Ketotic hypoglycemia	5	0.00039521	0.000944354	0.418498	0.675621	0.229952	0.6744	0.916309
PGS001148	Trunk fat mass	HP:0012734	Ketotic hypoglycemia	5	0.000388905	0.000939441	0.413974	0.67893	0.229793	0.6737	0.916309
PGS001337	Family history of breast cancer	HP:0012734	Ketotic hypoglycemia	5	0.000405387	0.000940499	0.431034	0.666483	0.230401	0.6618	0.916309
PGS001371	Age diabetes diagnosed	HP:0012734	Ketotic hypoglycemia	5	-0.000409783	0.000926647	-0.442221	0.65837	0.230814	0.6666	0.916309
PGS001384	Degree bothered by feeling tired all the time in the last 3 months	HP:0012734	Ketotic hypoglycemia	5	0.000405254	0.000921752	0.439657	0.660226	0.230718	0.66	0.916309
PGS001412	LV ejection fraction	HP:0012734	Ketotic hypoglycemia	5	0.000388232	0.000951642	0.40796	0.68334	0.229584	0.6759	0.916309
PGS001436	Mean FA in sagittal stratum on FA skeleton (L)	HP:0012734	Ketotic hypoglycemia	5	0.000412484	0.000952381	0.433108	0.664976	0.230477	0.6634	0.916309
PGS001481	Mean ICVF in sagittal stratum on FA skeleton (R)	HP:0012734	Ketotic hypoglycemia	5	0.000384576	0.000946287	0.406405	0.684481	0.229531	0.6783	0.916309
PGS001510	Median T2star in pallidum (R)	HP:0012734	Ketotic hypoglycemia	5	0.000404885	0.000931277	0.434764	0.663774	0.230538	0.6627	0.916309
PGS001559	Volume of grey matter in Frontal Orbital Cortex (R)	HP:0012734	Ketotic hypoglycemia	5	-0.00039193	0.000937036	-0.418266	0.675791	0.229944	0.6721	0.916309
PGS001580	Volume of grey matter in Occipital Fusiform Gyrus (L)	HP:0012734	Ketotic hypoglycemia	5	-0.000396558	0.000951147	-0.416926	0.67677	0.229896	0.6754	0.916309
PGS001673	WA ICVF in tract inferior longitudinal fasciculus (L)	HP:0012734	Ketotic hypoglycemia	5	0.000390613	0.000939043	0.415969	0.67747	0.229863	0.6797	0.916309
PGS001756	WA MD in tract superior thalamic radiation (R)	HP:0012734	Ketotic hypoglycemia	5	-0.000414351	0.000946105	-0.437955	0.661459	0.230655	0.6615	0.916309
PGS001763	WA MO in tract posterior thalamic radiation (R)	HP:0012734	Ketotic hypoglycemia	5	-0.000393381	0.000952058	-0.41319	0.679505	0.229765	0.679	0.916309
PGS002071	Other chronic nonalcoholic liver disease	HP:0012734	Ketotic hypoglycemia	5	0.000412529	0.000948629	0.434868	0.663698	0.230541	0.6703	0.916309
PGS002091	Polymyalgia Rheumatica	HP:0012734	Ketotic hypoglycemia	5	-0.000409114	0.000932991	-0.438498	0.661065	0.230675	0.6723	0.916309
PGS002133	Body fat percentage	HP:0012734	Ketotic hypoglycemia	5	-0.000374401	0.000926222	-0.404224	0.686085	0.229456	0.68	0.916309
PGS002141	Haematocrit percentage	HP:0012734	Ketotic hypoglycemia	5	-0.000403015	0.000930616	-0.433063	0.665008	0.230475	0.6608	0.916309
PGS002160	Total bilirubin	HP:0012734	Ketotic hypoglycemia	5	-0.000398086	0.00094985	-0.419104	0.675178	0.229973	0.6768	0.916309
PGS002223	Sensitive stomach	HP:0012734	Ketotic hypoglycemia	5	-0.000394047	0.000921409	-0.427657	0.66894	0.230279	0.661	0.916309
PGS002310	Age of Menarche	HP:0012734	Ketotic hypoglycemia	5	0.000390126	0.000929622	0.419661	0.674771	0.229993	0.6762	0.916309
PGS002761	Glaucoma	HP:0012734	Ketotic hypoglycemia	5	-0.000402042	0.00093412	-0.430397	0.666946	0.230378	0.6631	0.916309
PGS002774	Incident atrial fibrillation	HP:0012734	Ketotic hypoglycemia	5	0.000406974	0.000959359	0.424215	0.671448	0.230155	0.6668	0.916309
PGS002780	Incident type 2 diabetes	HP:0012734	Ketotic hypoglycemia	5	-0.000411926	0.000949697	-0.433745	0.664513	0.2305	0.6754	0.916309
PGS002892	Diastolic Blood Pressure	HP:0012734	Ketotic hypoglycemia	5	0.000401547	0.000941462	0.426515	0.669772	0.230238	0.6736	0.916309
PGS000286	Thrombomodulin (TM) serum levels	HP:0000504	Abnormality of vision	6	-0.000977983	0.00102883	-0.950574	0.341918	0.211428	0.3471	0.916312
PGS000013	Coronary artery disease	HP:0001332	Dystonia	126	0.00191634	0.00459394	0.417145	0.67661	0.358617	0.6847	0.91633
PGS000016	Atrial fibrillation	HP:0001332	Dystonia	126	-0.00186071	0.00476353	-0.390616	0.696116	0.357692	0.6895	0.91633
PGS000221	C-C motif chemokine 3 (CCL3) serum levels	HP:0001332	Dystonia	126	-0.00191135	0.00467564	-0.408789	0.682732	0.358319	0.6852	0.91633
PGS000248	Heat shock 27 kDa protein (HSP_27) serum levels	HP:0001332	Dystonia	126	-0.00189825	0.0046426	-0.408876	0.682667	0.358322	0.6836	0.91633
PGS000270	N-terminal prohormone brain natriuretic peptide (NT-pro_BNP) serum levels	HP:0001332	Dystonia	126	-0.00198277	0.00470904	-0.421056	0.673752	0.358759	0.6706	0.91633
PGS000726	Cirrhosis	HP:0001332	Dystonia	126	0.00200375	0.00458514	0.43701	0.662144	0.35935	0.6621	0.91633
PGS000964	Slipped disc	HP:0001332	Dystonia	126	0.00198105	0.00457101	0.433393	0.664769	0.359214	0.661	0.91633
PGS000965	Hypothyroidism/myxoedema	HP:0001332	Dystonia	126	-0.0019914	0.00461299	-0.431694	0.666003	0.35915	0.6664	0.91633
PGS001074	Types of physical activity in last 4 weeks (other exercises)	HP:0001332	Dystonia	126	-0.00202586	0.0046101	-0.439438	0.660384	0.359442	0.6636	0.91633
PGS001099	Spherical power (left eye)	HP:0001332	Dystonia	126	0.00193168	0.00453718	0.425743	0.670334	0.35893	0.6687	0.91633
PGS001153	Folic acid or folate (Vitamin B9)	HP:0001332	Dystonia	126	0.00196003	0.00459229	0.426808	0.669558	0.358969	0.6648	0.91633
PGS001164	Testicular cancer	HP:0001332	Dystonia	126	-0.0019712	0.00460411	-0.428139	0.668589	0.359018	0.6747	0.91633
PGS001174	Cholelithiasis (time-to-event)	HP:0001332	Dystonia	126	-0.00200603	0.0046153	-0.434648	0.663857	0.359261	0.6638	0.91633
PGS001284	Allergic disease (hay fever, allergic rhinitis, or eczema)	HP:0001332	Dystonia	126	-0.00189039	0.00465872	-0.405776	0.684944	0.358213	0.6843	0.91633
PGS001327	Diabetes	HP:0001332	Dystonia	126	0.00189839	0.0046331	0.409746	0.682029	0.358353	0.6861	0.91633
PGS001331	Crohns disease	HP:0001332	Dystonia	126	-0.00201879	0.00467086	-0.432209	0.665629	0.359169	0.6661	0.91633
PGS001361	3mm strong meridian angle (L)	HP:0001332	Dystonia	126	-0.00208328	0.00465525	-0.447513	0.654546	0.359751	0.6584	0.91633
PGS001447	Mean FA in tapetum on FA skeleton (L)	HP:0001332	Dystonia	126	0.00191949	0.00464526	0.413215	0.679487	0.358476	0.6778	0.91633
PGS001537	Volume of accumbens (L)	HP:0001332	Dystonia	126	-0.00196607	0.00457962	-0.429307	0.667739	0.359062	0.6626	0.91633
PGS001586	Volume of grey matter in Parahippocampal Gyrus, posterior division (R)	HP:0001332	Dystonia	126	0.00203747	0.00466599	0.436665	0.662394	0.359337	0.6713	0.91633
PGS001609	Volume of grey matter in Thalamus (R)	HP:0001332	Dystonia	126	0.0019661	0.00458771	0.428559	0.668283	0.359034	0.6742	0.91633
PGS001617	Volume of grey matter in Vermis VIIb Cerebellum	HP:0001332	Dystonia	126	-0.00208363	0.00470273	-0.443067	0.657758	0.35958	0.6569	0.91633
PGS001637	Volume of thalamus (L)	HP:0001332	Dystonia	126	-0.00192309	0.00463002	-0.415354	0.677921	0.358553	0.6853	0.91633
PGS001639	Volume of ventricular cerebrospinal fluid	HP:0001332	Dystonia	126	-0.00185642	0.00459327	-0.40416	0.686131	0.358157	0.6811	0.91633
PGS001645	WA FA in tract anterior thalamic radiation (L)	HP:0001332	Dystonia	126	0.00187915	0.00453253	0.414592	0.678478	0.358525	0.6738	0.91633
PGS001648	WA FA in tract cingulate gyrus part of cingulum (R)	HP:0001332	Dystonia	126	-0.00190433	0.00461845	-0.412331	0.680134	0.358445	0.6842	0.91633
PGS001665	WA ICVF in tract cingulate gyrus part of cingulum (L)	HP:0001332	Dystonia	126	0.0018858	0.00461073	0.409003	0.682575	0.358327	0.6852	0.91633
PGS001742	WA L3 in tract uncinate fasciculus (L)	HP:0001332	Dystonia	126	-0.00201941	0.00465699	-0.433629	0.664597	0.359223	0.6603	0.91633
PGS001748	WA MD in tract forceps major	HP:0001332	Dystonia	126	-0.00196974	0.00462394	-0.425987	0.670156	0.358939	0.6688	0.91633
PGS001767	WA OD in tract inferior longitudinal fasciculus (R)	HP:0001332	Dystonia	126	-0.0020027	0.00465573	-0.43016	0.667119	0.359093	0.6679	0.91633
PGS001795	Uterine cancer	HP:0001332	Dystonia	126	-0.00192788	0.00469698	-0.410451	0.681512	0.358378	0.6802	0.91633
PGS002019	Benign neoplasm of colon	HP:0001332	Dystonia	126	0.00192747	0.00472588	0.407854	0.683418	0.358286	0.6876	0.91633
PGS002049	Pulmonary heart disease	HP:0001332	Dystonia	126	0.00194478	0.0045884	0.423847	0.671716	0.35886	0.6638	0.91633
PGS002090	Other arthropathies	HP:0001332	Dystonia	126	-0.00188948	0.00452909	-0.417187	0.67658	0.358619	0.6774	0.91633
PGS002115	Alcohol drinker status	HP:0001332	Dystonia	126	0.00197579	0.00461524	0.428102	0.668616	0.359017	0.6698	0.91633
PGS002162	Creatinine (enzymatic) in urine	HP:0001332	Dystonia	126	-0.00184018	0.00454632	-0.404761	0.68569	0.358178	0.6896	0.91633
PGS002305	Chronic lymphoid leukemia	HP:0001332	Dystonia	126	0.00180737	0.00453496	0.398541	0.690267	0.357962	0.6896	0.91633
PGS002343	Platelet count	HP:0001332	Dystonia	126	-0.00183294	0.00455407	-0.402485	0.687364	0.358098	0.6847	0.91633
PGS002732	Chronic elevation of alanine aminotransferase	HP:0001332	Dystonia	126	-0.00174703	0.00448126	-0.389853	0.696681	0.357666	0.6809	0.91633
PGS002780	Incident type 2 diabetes	HP:0001332	Dystonia	126	0.00184399	0.00464133	0.397297	0.691184	0.357919	0.6867	0.91633
PGS003212	Sleep Apnea	HP:0001332	Dystonia	126	0.00199057	0.00464049	0.428958	0.667993	0.359049	0.6667	0.91633
PGS003383	Prostate adenocarcinoma	HP:0001332	Dystonia	126	0.00183348	0.004631	0.395914	0.692204	0.357872	0.6858	0.91633
PGS000959	Connective tissue disorder	HP:0008619	Bilateral sensorineural hearing impairment	15	-0.00126337	0.00164727	-0.76695	0.443188	0.333883	0.4378	0.916333
PGS000077	Lymphocytic leukemia	HP:0007166	Paroxysmal dyskinesia	5	-0.000329239	0.000931709	-0.353371	0.723842	0.207174	0.726	0.916336
PGS002261	Neuroblastoma	HP:0007166	Paroxysmal dyskinesia	5	-0.000331863	0.00095222	-0.348515	0.727484	0.20703	0.7267	0.916336
PGS001580	Volume of grey matter in Occipital Fusiform Gyrus (L)	HP:0410018	Recurrent ear infections	9	0.00161285	0.00127309	1.26688	0.205322	0.532575	0.2054	0.916339
PGS002166	QRS duration	HP:0410018	Recurrent ear infections	9	0.00158736	0.00125686	1.26296	0.206728	0.532157	0.2054	0.916339
PGS000430	Melanomas of skin (diagnosis or history)	HP:0000846	Adrenal insufficiency	14	-0.00219139	0.0015559	-1.40844	0.159133	0.439358	0.1627	0.916352
PGS000990	Retinal detachments and breaks (time-to-event)	HP:0000846	Adrenal insufficiency	14	0.00219463	0.00156126	1.40568	0.159951	0.439031	0.1604	0.916352
PGS001137	Retinal detachment	HP:0000846	Adrenal insufficiency	14	0.00219393	0.00155852	1.4077	0.159351	0.439271	0.1614	0.916352
PGS001587	Volume of grey matter in Planum Polare (L)	HP:0000846	Adrenal insufficiency	14	-0.00218277	0.0015599	-1.3993	0.161853	0.438277	0.1648	0.916352
PGS001600	Volume of grey matter in Superior Temporal Gyrus, posterior division (L)	HP:0000846	Adrenal insufficiency	14	-0.00218687	0.00155973	-1.40209	0.16102	0.438606	0.1595	0.916352
PGS001769	WA OD in tract superior longitudinal fasciculus (L)	HP:0000846	Adrenal insufficiency	14	0.00223556	0.00159263	1.40369	0.160542	0.438796	0.1588	0.916352
PGS002044	Cataract	HP:0000846	Adrenal insufficiency	14	0.00217388	0.00156982	1.3848	0.166245	0.436574	0.1646	0.916352
PGS002219	Total protein	HP:0000846	Adrenal insufficiency	14	-0.00215937	0.0015545	-1.38911	0.164929	0.437079	0.1634	0.916352
PGS002767	Knee osteoarthritis	HP:0000846	Adrenal insufficiency	14	0.00218452	0.00155567	1.40423	0.160383	0.438859	0.1628	0.916352
PGS002133	Body fat percentage	HP:0002788	Recurrent upper respiratory tract infections	6	0.000713882	0.00101454	0.703649	0.48172	0.203846	0.4786	0.916353
PGS000243	Growth/differentiation factor 15 (GDF-15) serum levels	HP:0001607	Subglottic stenosis	5	-3.30609e-05	0.000949402	-0.0348228	0.972224	0.273304	0.9725	0.916354
PGS000962	Chronic ischaemic heart disease (time-to-event)	HP:0001607	Subglottic stenosis	5	-2.87906e-05	0.000925512	-0.0311077	0.975186	0.273293	0.976	0.916354
PGS001237	Lung function (FVC)	HP:0001607	Subglottic stenosis	5	-2.87015e-05	0.000940925	-0.0305035	0.975668	0.273292	0.9751	0.916354
PGS001364	6mm cylindrical power angle (L)	HP:0001607	Subglottic stenosis	5	-3.57067e-05	0.000938795	-0.0380346	0.969663	0.273314	0.9719	0.916354
PGS001612	Volume of grey matter in Ventral Striatum (L)	HP:0001607	Subglottic stenosis	5	-2.58618e-05	0.000925393	-0.0279468	0.977707	0.273285	0.9761	0.916354
PGS001770	WA OD in tract superior longitudinal fasciculus (R)	HP:0001607	Subglottic stenosis	5	-2.84574e-05	0.000941333	-0.0302309	0.975885	0.273291	0.9759	0.916354
PGS002350	Tanning	HP:0001607	Subglottic stenosis	5	2.74535e-05	0.000952707	0.0288163	0.977014	0.273288	0.9771	0.916354
PGS002762	Gout	HP:0001607	Subglottic stenosis	5	-2.53648e-05	0.000936418	-0.0270871	0.978393	0.273284	0.9772	0.916354
PGS000103	Monocyte percentage of white cells	HP:0001273	Abnormal corpus callosum morphology	7	0.000713567	0.00112486	0.634363	0.525905	0.364329	0.5262	0.916367
PGS001716	WA L2 in tract anterior thalamic radiation (R)	HP:0001273	Abnormal corpus callosum morphology	7	0.000726046	0.00112537	0.64516	0.518886	0.364911	0.5265	0.916367
PGS001726	WA L2 in tract superior thalamic radiation (L)	HP:0001273	Abnormal corpus callosum morphology	7	0.000703544	0.0011201	0.628107	0.529994	0.363996	0.5256	0.916367
PGS000095	High light scatter reticulocyte percentage of red cells	HP:0000519	Developmental cataract	5	-0.00032157	0.000945658	-0.340049	0.73385	0.320266	0.7391	0.916376
PGS000114	Juvenile Idiopathic Arthritis	HP:0000519	Developmental cataract	5	0.000316351	0.000944753	0.334851	0.737767	0.320118	0.7456	0.916376
PGS000218	Agouti-related protein (AGRP) serum levels	HP:0000519	Developmental cataract	5	0.000287929	0.000934076	0.30825	0.757919	0.319396	0.7542	0.916376
PGS000220	C-C motif chemokine 20 (CCL20) serum levels	HP:0000519	Developmental cataract	5	0.000352905	0.00096256	0.366632	0.713926	0.321058	0.7132	0.916376
PGS000221	C-C motif chemokine 3 (CCL3) serum levels	HP:0000519	Developmental cataract	5	0.000317961	0.000956291	0.332494	0.739546	0.320051	0.7347	0.916376
PGS000230	C-X-C motif chemokine 1 (CXCL1) serum levels	HP:0000519	Developmental cataract	5	-0.000299837	0.000950493	-0.315454	0.752445	0.319586	0.7564	0.916376
PGS000237	Fatty acid-binding protein, adipocyte (FABP4) serum levels	HP:0000519	Developmental cataract	5	-0.000308462	0.000933372	-0.330481	0.741066	0.319995	0.7376	0.916376
PGS000260	Lectin-like oxidized LDL receptor 1 (LOX-1) serum levels	HP:0000519	Developmental cataract	5	0.000301989	0.000928216	0.325343	0.74495	0.319853	0.7483	0.916376
PGS000594	Cancer of other male genital organs	HP:0000519	Developmental cataract	5	-0.000315215	0.000948941	-0.332175	0.739786	0.320043	0.7381	0.916376
PGS000620	Cancer of brain	HP:0000519	Developmental cataract	5	0.000328239	0.000931619	0.352332	0.724621	0.320624	0.7279	0.916376
PGS000652	Multiple myeloma	HP:0000519	Developmental cataract	5	0.000287878	0.000933893	0.308256	0.757914	0.319397	0.7534	0.916376
PGS000829	Body mass index (male)	HP:0000519	Developmental cataract	5	-0.000288607	0.000899575	-0.320826	0.748371	0.31973	0.7437	0.916376
PGS000927	Other dermatitis (time-to-event)	HP:0000519	Developmental cataract	5	0.000312999	0.000937849	0.333742	0.738604	0.320087	0.7368	0.916376
PGS001009	PEF	HP:0000519	Developmental cataract	5	0.000294846	0.000949268	0.310604	0.756129	0.319458	0.7551	0.916376
PGS001107	UACR [> 30 mg/g]	HP:0000519	Developmental cataract	5	0.000297076	0.000923238	0.321776	0.747651	0.319756	0.7497	0.916376
PGS001237	Lung function (FVC)	HP:0000519	Developmental cataract	5	0.000326637	0.000940702	0.347227	0.728452	0.320474	0.7329	0.916376
PGS001279	previously: Blood clot in the lung	HP:0000519	Developmental cataract	5	0.000335069	0.000935472	0.358182	0.720239	0.3208	0.7217	0.916376
PGS001380	Corneal hysteresis (L)	HP:0000519	Developmental cataract	5	-0.000335733	0.000944361	-0.355514	0.722237	0.320719	0.7206	0.916376
PGS001458	Mean ICVF in cingulum cingulate gyrus on FA skeleton (R)	HP:0000519	Developmental cataract	5	-0.000339418	0.00094347	-0.359755	0.719062	0.320847	0.7188	0.916376
PGS001542	Volume of caudate (L)	HP:0000519	Developmental cataract	5	0.000329056	0.000946028	0.347829	0.727999	0.320491	0.7299	0.916376
PGS001545	Volume of grey matter (normalised for head size)	HP:0000519	Developmental cataract	5	-0.000294866	0.000934751	-0.315449	0.752449	0.319586	0.7531	0.916376
PGS001551	Volume of grey matter in Cingulate Gyrus, anterior division (R)	HP:0000519	Developmental cataract	5	0.000300861	0.000923672	0.325722	0.744663	0.319863	0.7482	0.916376
PGS001564	Volume of grey matter in Hippocampus (R)	HP:0000519	Developmental cataract	5	0.000348074	0.000951531	0.365804	0.714544	0.321032	0.7105	0.916376
PGS001577	Volume of grey matter in Middle Frontal Gyrus (L)	HP:0000519	Developmental cataract	5	0.000312855	0.000948651	0.329789	0.741588	0.319976	0.7362	0.916376
PGS001580	Volume of grey matter in Occipital Fusiform Gyrus (L)	HP:0000519	Developmental cataract	5	0.000335054	0.000950715	0.352423	0.724552	0.320627	0.7221	0.916376
PGS001585	Volume of grey matter in Parahippocampal Gyrus, posterior division (L)	HP:0000519	Developmental cataract	5	0.000298564	0.000927121	0.322034	0.747456	0.319763	0.7477	0.916376
PGS001595	Volume of grey matter in Subcallosal Cortex (L)	HP:0000519	Developmental cataract	5	0.000280891	0.000928499	0.302521	0.762281	0.319249	0.7572	0.916376
PGS001597	Volume of grey matter in Superior Frontal Gyrus (L)	HP:0000519	Developmental cataract	5	-0.000292571	0.000916233	-0.31932	0.749512	0.319689	0.7546	0.916376
PGS001622	Volume of grey matter in VI Cerebellum (R)	HP:0000519	Developmental cataract	5	0.000324058	0.00094358	0.343435	0.731302	0.320363	0.7269	0.916376
PGS001630	Volume of hippocampus (L)	HP:0000519	Developmental cataract	5	-0.000323245	0.000944248	-0.342331	0.732132	0.320331	0.7278	0.916376
PGS001642	Volumetric scaling from T1 head image to standard space	HP:0000519	Developmental cataract	5	-0.000316383	0.000926325	-0.341547	0.732722	0.320309	0.7387	0.916376
PGS001676	WA ICVF in tract medial lemniscus (R)	HP:0000519	Developmental cataract	5	0.000329936	0.000929669	0.354896	0.722699	0.320701	0.7163	0.916376
PGS001716	WA L2 in tract anterior thalamic radiation (R)	HP:0000519	Developmental cataract	5	-0.000308998	0.00095173	-0.324669	0.74546	0.319835	0.7436	0.916376
PGS001720	WA L2 in tract forceps minor	HP:0000519	Developmental cataract	5	0.000312803	0.00093474	0.334642	0.737925	0.320112	0.7362	0.916376
PGS001724	WA L2 in tract inferior longitudinal fasciculus (R)	HP:0000519	Developmental cataract	5	0.0003025	0.000949381	0.318629	0.750036	0.319671	0.7495	0.916376
PGS001737	WA L3 in tract inferior longitudinal fasciculus (L)	HP:0000519	Developmental cataract	5	-0.000315491	0.000950156	-0.332041	0.739888	0.320039	0.7345	0.916376
PGS001758	WA MD in tract uncinate fasciculus (R)	HP:0000519	Developmental cataract	5	-0.000289529	0.00093388	-0.310028	0.756567	0.319443	0.7556	0.916376
PGS001761	WA MO in tract middle cerebellar peduncle	HP:0000519	Developmental cataract	5	-0.000310813	0.000939226	-0.330924	0.740731	0.320008	0.74	0.916376
PGS001765	WA MO in tract superior thalamic radiation (R)	HP:0000519	Developmental cataract	5	0.000348962	0.000947249	0.368395	0.712612	0.321113	0.7168	0.916376
PGS002022	Nontoxic multinodular goiter	HP:0000519	Developmental cataract	5	0.000304312	0.000936418	0.324974	0.745229	0.319843	0.7503	0.916376
PGS002069	Functional digestive disorders	HP:0000519	Developmental cataract	5	0.000312861	0.000951546	0.328792	0.742342	0.319948	0.737	0.916376
PGS002077	Endometriosis	HP:0000519	Developmental cataract	5	0.000307705	0.000960558	0.32034	0.748739	0.319717	0.7521	0.916376
PGS002086	Diseases of hair and hair follicles	HP:0000519	Developmental cataract	5	0.000292164	0.000957301	0.305196	0.760244	0.319317	0.7564	0.916376
PGS002106	Calcium	HP:0000519	Developmental cataract	5	-0.000299856	0.000951745	-0.315059	0.752745	0.319575	0.7544	0.916376
PGS002111	Ever depressed for a whole week	HP:0000519	Developmental cataract	5	0.000305397	0.000950472	0.321311	0.748003	0.319743	0.7517	0.916376
PGS002160	Total bilirubin	HP:0000519	Developmental cataract	5	-0.000320283	0.00094942	-0.337346	0.735886	0.320189	0.7334	0.916376
PGS002205	Testosterone (male only)	HP:0000519	Developmental cataract	5	0.000304776	0.000951767	0.320221	0.748829	0.319714	0.7515	0.916376
PGS002210	Use of sun/uv protection	HP:0000519	Developmental cataract	5	0.00031812	0.000933646	0.340729	0.733338	0.320285	0.7294	0.916376
PGS002224	Sitting height	HP:0000519	Developmental cataract	5	-0.000358019	0.000947928	-0.377685	0.705698	0.321405	0.7118	0.916376
PGS002247	Melanoma	HP:0000519	Developmental cataract	5	0.000324994	0.000953113	0.340982	0.733148	0.320293	0.7286	0.916376
PGS002730	LDL lowering in response to statin	HP:0000519	Developmental cataract	5	0.000344988	0.000937623	0.367939	0.712952	0.321098	0.7156	0.916376
PGS002769	Seropositive rheumatoid arthritis	HP:0000519	Developmental cataract	5	-0.000313827	0.000947382	-0.331257	0.74048	0.320017	0.7403	0.916376
PGS002780	Incident type 2 diabetes	HP:0000519	Developmental cataract	5	-0.000345409	0.000949267	-0.363869	0.715988	0.320973	0.7215	0.916376
PGS002957	HDL	HP:0000519	Developmental cataract	5	0.000298214	0.000939439	0.317438	0.750939	0.319639	0.7482	0.916376
PGS003037	LDL	HP:0000519	Developmental cataract	5	0.000319681	0.000939901	0.340122	0.733795	0.320268	0.7392	0.916376
PGS003389	Cervical cancer	HP:0000519	Developmental cataract	5	-0.000352086	0.00093694	-0.375783	0.707112	0.321344	0.7105	0.916376
PGS003390	Head and neck squamous cell carcinoma	HP:0000519	Developmental cataract	5	-0.000355542	0.000961798	-0.369664	0.711666	0.321152	0.7123	0.916376
PGS000197	Spondyloarthroparthy	HP:0001337	Tremor	38	6.29973e-05	0.00259693	0.0242584	0.980649	0.238822	0.98	0.916398
PGS000272	Pappalysin-1 (PAPPA) serum levels	HP:0001337	Tremor	38	-6.81869e-05	0.00261732	-0.0260522	0.979218	0.238826	0.9813	0.916398
PGS001598	Volume of grey matter in Superior Frontal Gyrus (R)	HP:0001337	Tremor	38	5.85561e-05	0.00256458	0.0228327	0.981786	0.238819	0.9821	0.916398
PGS002196	Sleep duration	HP:0001337	Tremor	38	5.22656e-05	0.00258823	0.0201936	0.983891	0.238814	0.9818	0.916398
PGS000219	Ovarian cancer-related tumor marker CA 125 (CA-125) serum levels	HP:0000540	Hypermetropia	56	0.00208901	0.00311441	0.670758	0.50244	0.218003	0.5041	0.916401
PGS001158	Left leg mass (predicted)	HP:0000540	Hypermetropia	56	0.00203633	0.00306668	0.664017	0.506744	0.217619	0.4977	0.916401
PGS001473	Mean ICVF in posterior corona radiata on FA skeleton (R)	HP:0000540	Hypermetropia	56	-0.00206296	0.00310657	-0.664065	0.506713	0.217622	0.502	0.916401
PGS001541	Volume of brain, grey+white matter (normalised for head size)	HP:0000540	Hypermetropia	56	-0.00213136	0.00312936	-0.681085	0.495885	0.218598	0.5006	0.916401
PGS001582	Volume of grey matter in Paracingulate Gyrus (R)	HP:0000540	Hypermetropia	56	0.00207747	0.00309479	0.671277	0.502109	0.218032	0.5016	0.916401
PGS001621	Volume of grey matter in VI Cerebellum (L)	HP:0000540	Hypermetropia	56	-0.00206634	0.00311472	-0.66341	0.507133	0.217585	0.5016	0.916401
PGS001627	Volume of grey matter in VIIIb Cerebellum (L)	HP:0000540	Hypermetropia	56	0.00207746	0.00310243	0.669624	0.503163	0.217938	0.5004	0.916401
PGS001685	WA ICVF in tract superior thalamic radiation (R)	HP:0000540	Hypermetropia	56	-0.00205812	0.00310489	-0.662863	0.507483	0.217554	0.5043	0.916401
PGS002156	Age first had sexual intercourse	HP:0000540	Hypermetropia	56	-0.00208569	0.00310169	-0.672436	0.501372	0.218099	0.504	0.916401
PGS001555	Volume of grey matter in Crus II Cerebellum (R)	HP:0001636	Tetralogy of Fallot	15	0.00244723	0.00168744	1.45026	0.147118	0.412315	0.1486	0.916463
PGS001458	Mean ICVF in cingulum cingulate gyrus on FA skeleton (R)	HP:0000098	Tall stature	35	-0.000359007	0.00247953	-0.144789	0.88489	0.38791	0.8866	0.916463
PGS001343	Asthma (algorithmically-defined)	HP:0000164	Abnormality of the dentition	10	-0.00120332	0.00135022	-0.8912	0.372913	0.100094	0.3806	0.916466
PGS001727	WA L2 in tract uncinate fasciculus (L)	HP:0000164	Abnormality of the dentition	10	-0.00119994	0.00133669	-0.897697	0.369438	0.100586	0.3792	0.916466
PGS002327	Forced Vital Capacity	HP:0000164	Abnormality of the dentition	10	0.0011602	0.00134127	0.865	0.387127	0.0981477	0.3799	0.916466
PGS002140	Wears glasses or contact lenses	HP:0001156	Brachydactyly	13	-0.000658926	0.00153719	-0.428656	0.668213	0.0927333	0.6675	0.916475
PGS000543	Cancer of other female genital organs	HP:0003401	Paresthesia	11	-9.36711e-05	0.00144396	-0.0648709	0.948282	0.111126	0.946	0.916482
PGS001442	Mean FA in superior corona radiata on FA skeleton (R)	HP:0003401	Paresthesia	11	9.1849e-05	0.00142341	0.0645272	0.948556	0.111124	0.9475	0.916482
PGS001498	Mean ISOVF in external capsule on FA skeleton (L)	HP:0003401	Paresthesia	11	9.94323e-05	0.00137185	0.0724804	0.942226	0.11117	0.9458	0.916482
PGS001503	Mean ISOVF in sagittal stratum on FA skeleton (R)	HP:0003401	Paresthesia	11	-9.04904e-05	0.00137951	-0.0655958	0.947705	0.11113	0.9485	0.916482
PGS002028	Hypoglycemia	HP:0003401	Paresthesia	11	-9.81598e-05	0.00136965	-0.0716677	0.942872	0.111165	0.9446	0.916482
PGS002266	Nonsyndromic cleft lip with or without cleft palate	HP:0003401	Paresthesia	11	9.33994e-05	0.00138327	0.0675208	0.946173	0.111141	0.9484	0.916482
PGS000288	Tumor necrosis factor receptor 2 (TNF-R2) serum levels	HP:0001269	Hemiparesis	18	-0.000349328	0.00178681	-0.195504	0.845015	0.317565	0.842	0.916489
PGS001073	Duration of walks	HP:0001269	Hemiparesis	18	-0.000351572	0.00181157	-0.194071	0.846137	0.317541	0.8412	0.916489
PGS001275	Other retinal disorders (time-to-event)	HP:0001269	Hemiparesis	18	-0.000367674	0.00178858	-0.205567	0.837147	0.317735	0.8409	0.916489
PGS001347	Family history of Alzheimer's/dementia	HP:0001269	Hemiparesis	18	0.000398536	0.0018418	0.216384	0.828707	0.317928	0.8351	0.916489
PGS001429	Mean FA in middle cerebellar peduncle on FA skeleton	HP:0001269	Hemiparesis	18	-0.000367282	0.00180541	-0.203434	0.838813	0.317699	0.8396	0.916489
PGS001646	WA FA in tract anterior thalamic radiation (R)	HP:0001269	Hemiparesis	18	-0.000352915	0.00179239	-0.196896	0.843925	0.317588	0.8411	0.916489
PGS001733	WA L3 in tract cingulate gyrus part of cingulum (R)	HP:0001269	Hemiparesis	18	-0.000346421	0.00175116	-0.197824	0.8432	0.317603	0.8386	0.916489
PGS001751	WA MD in tract inferior fronto-occipital fasciculus (R)	HP:0001269	Hemiparesis	18	0.00035579	0.00176899	0.201126	0.840618	0.317659	0.8422	0.916489
PGS001755	WA MD in tract superior thalamic radiation (L)	HP:0001269	Hemiparesis	18	0.00036163	0.0017695	0.204369	0.838083	0.317715	0.8367	0.916489
PGS002087	Sebaceous cyst	HP:0001269	Hemiparesis	18	0.000361737	0.00183233	0.197419	0.843517	0.317597	0.8384	0.916489
PGS002098	Recent poor appetite or overeating	HP:0001269	Hemiparesis	18	-0.000365523	0.00177239	-0.206232	0.836628	0.317747	0.8357	0.916489
PGS002216	Phosphate	HP:0001269	Hemiparesis	18	0.00035735	0.00178715	0.199955	0.841533	0.317639	0.837	0.916489
PGS002347	Respiratory and ear-nose-throat diseases	HP:0001269	Hemiparesis	18	0.000380079	0.00178353	0.213105	0.831263	0.317869	0.8355	0.916489
PGS001800	Forced expiratory volume (FEV1)	HP:0011342	Mild global developmental delay	35	-5.26124e-06	0.00252702	-0.002082	0.998339	0.270434	0.9989	0.91653
PGS002199	Ventricular rate	HP:0011342	Mild global developmental delay	35	-6.56193e-06	0.00248461	-0.00264103	0.997893	0.270434	0.9983	0.91653
PGS001155	Impedance (left leg)	HP:0006480	Premature loss of teeth	6	-0.000126229	0.00101521	-0.124338	0.901058	0.274886	0.9026	0.916536
PGS001278	previously: Blood clot in the leg (DVT) or lung	HP:0006480	Premature loss of teeth	6	-0.000125432	0.00102637	-0.12221	0.902743	0.274864	0.9019	0.916536
PGS002188	Platelet crit	HP:0006480	Premature loss of teeth	6	-0.000134522	0.00103474	-0.130006	0.896572	0.274947	0.901	0.916536
PGS000967	Coxarthrosis [arthrosis of hip] (time-to-event)	HP:0001627	Abnormal heart morphology	21	-0.00100946	0.00194066	-0.52016	0.603001	0.33839	0.6067	0.916541
PGS002357	White Blood Count	HP:0001627	Abnormal heart morphology	21	-0.0010104	0.00193302	-0.522706	0.601228	0.338502	0.6071	0.916541
PGS000990	Retinal detachments and breaks (time-to-event)	HP:0001269	Hemiparesis	18	-0.000323506	0.00176988	-0.182784	0.854983	0.317361	0.8505	0.916545
PGS001377	Basophill %	HP:0001269	Hemiparesis	18	-0.000337868	0.00175736	-0.192259	0.847556	0.317512	0.8506	0.916545
PGS001384	Degree bothered by feeling tired all the time in the last 3 months	HP:0001269	Hemiparesis	18	0.000330712	0.00174335	0.1897	0.849561	0.31747	0.8466	0.916545
PGS001432	Mean FA in posterior thalamic radiation on FA skeleton (L)	HP:0001269	Hemiparesis	18	-0.000341646	0.00177282	-0.192713	0.8472	0.317519	0.8473	0.916545
PGS001456	Mean ICVF in cerebral peduncle on FA skeleton (R)	HP:0001269	Hemiparesis	18	0.000313837	0.00177741	0.17657	0.859862	0.317267	0.8509	0.916545
PGS001569	Volume of grey matter in Insular Cortex (L)	HP:0001269	Hemiparesis	18	-0.000344688	0.00177947	-0.193703	0.846425	0.317535	0.8492	0.916545
PGS001586	Volume of grey matter in Parahippocampal Gyrus, posterior division (R)	HP:0001269	Hemiparesis	18	-0.000363269	0.00180575	-0.201173	0.84058	0.31766	0.8456	0.916545
PGS002044	Cataract	HP:0001269	Hemiparesis	18	-0.000345535	0.00177956	-0.194168	0.846061	0.317543	0.8438	0.916545
PGS002077	Endometriosis	HP:0001269	Hemiparesis	18	0.000349728	0.00181755	0.192417	0.847432	0.317514	0.8509	0.916545
PGS002084	Sarcoidosis	HP:0001269	Hemiparesis	18	-0.000334017	0.0017692	-0.188796	0.850269	0.317456	0.848	0.916545
PGS002778	Incident hypertension	HP:0001269	Hemiparesis	18	-0.000324338	0.00177329	-0.182902	0.854891	0.317363	0.8516	0.916545
PGS000822	Urinary albumin to creatinine ratio	HP:0001250	Seizure	446	-7.40247e-05	0.0081868	-0.00904195	0.992786	0.279133	0.9954	0.91655
PGS001090	Often felt loved as a child	HP:0001250	Seizure	446	-6.05767e-05	0.00801564	-0.00755731	0.993971	0.279132	0.9943	0.91655
PGS001568	Volume of grey matter in Inferior Temporal Gyrus, posterior division (L)	HP:0001250	Seizure	446	2.46641e-05	0.00799459	0.00308509	0.997539	0.27913	0.9971	0.91655
PGS001580	Volume of grey matter in Occipital Fusiform Gyrus (L)	HP:0001250	Seizure	446	-4.12392e-05	0.00810284	-0.00508947	0.99594	0.279131	0.9962	0.91655
PGS001707	WA L1 in tract inferior longitudinal fasciculus (L)	HP:0001250	Seizure	446	-3.01992e-05	0.00812642	-0.00371618	0.997035	0.27913	0.9976	0.91655
PGS001689	WA ISOVF in tract acoustic radiation (R)	HP:0002032	Esophageal atresia	5	-0.000619018	0.000941394	-0.657555	0.510888	0.094815	0.5116	0.91657
PGS000114	Juvenile Idiopathic Arthritis	HP:0000047	Hypospadias	18	-0.000485002	0.00177977	-0.272509	0.785255	1.19765	0.7859	0.916575
PGS000246	Hepatocyte growth factor (HGF) serum levels	HP:0000047	Hypospadias	18	0.000464214	0.00177269	0.26187	0.793444	1.19741	0.795	0.916575
PGS000267	Matrix metalloproteinase-3 (MMP-3) serum levels	HP:0000047	Hypospadias	18	0.000498863	0.00176322	0.282927	0.777258	1.19789	0.7819	0.916575
PGS000358	Cancer of mouth	HP:0000047	Hypospadias	18	-0.000563597	0.00178339	-0.316026	0.752011	1.19872	0.7557	0.916575
PGS000584	Cancer of prostate	HP:0000047	Hypospadias	18	0.000438723	0.00179017	0.245073	0.806421	1.19706	0.8111	0.916575
PGS000614	Cancer of bladder	HP:0000047	Hypospadias	18	-0.00047307	0.00176344	-0.268265	0.788519	1.19755	0.79	0.916575
PGS000617	Cancer of eye	HP:0000047	Hypospadias	18	-0.000467113	0.00175442	-0.266249	0.790071	1.19751	0.7893	0.916575
PGS000645	Lymphoid leukemia	HP:0000047	Hypospadias	18	0.000486633	0.00177121	0.274746	0.783535	1.1977	0.7753	0.916575
PGS000704	Alcoholic cirrhosis	HP:0000047	Hypospadias	18	0.000522012	0.00176878	0.295126	0.767924	1.19819	0.7751	0.916575
PGS000840	Fasting Proinsulin	HP:0000047	Hypospadias	18	-0.000458055	0.00178842	-0.256123	0.797878	1.19729	0.8006	0.916575
PGS000931	Blood clot or deep vein thrombosis (diagnosed by doctor)	HP:0000047	Hypospadias	18	-0.000539689	0.00176518	-0.305741	0.759829	1.19846	0.7563	0.916575
PGS000932	Other intervertebral disk disorders (time-to-event)	HP:0000047	Hypospadias	18	0.000453608	0.00179897	0.252149	0.800948	1.1972	0.8053	0.916575
PGS001006	Weight change compared with 1 year ago	HP:0000047	Hypospadias	18	0.00048717	0.00178874	0.272354	0.785373	1.19765	0.7802	0.916575
PGS001010	PEF pred. ratio	HP:0000047	Hypospadias	18	-0.00052892	0.00179829	-0.294123	0.76869	1.19816	0.7654	0.916575
PGS001031	Fibroblastic disorders (time-to-event)	HP:0000047	Hypospadias	18	-0.00048645	0.0017713	-0.274629	0.783626	1.1977	0.7866	0.916575
PGS001111	Male genital tract cancer	HP:0000047	Hypospadias	18	0.000522188	0.00177605	0.294017	0.768771	1.19816	0.771	0.916575
PGS001117	Started insulin within one year diagnosis of diabetes	HP:0000047	Hypospadias	18	-0.000449676	0.00175332	-0.256471	0.79761	1.19729	0.7963	0.916575
PGS001140	Seborrheic keratosis (time-to-event)	HP:0000047	Hypospadias	18	0.000531722	0.00175671	0.302681	0.76216	1.19838	0.7629	0.916575
PGS001154	Impedance (left arm)	HP:0000047	Hypospadias	18	0.000434637	0.00176299	0.246534	0.80529	1.19709	0.8043	0.916575
PGS001180	Lung function (FEV1/FVC)	HP:0000047	Hypospadias	18	-0.000527711	0.0017983	-0.29345	0.769204	1.19815	0.7658	0.916575
PGS001250	Calculus of kidney and ureter (time-to-event)	HP:0000047	Hypospadias	18	0.000430852	0.00178488	0.24139	0.809274	1.19698	0.8096	0.916575
PGS001284	Allergic disease (hay fever, allergic rhinitis, or eczema)	HP:0000047	Hypospadias	18	-0.000450152	0.00179499	-0.250783	0.802004	1.19717	0.799	0.916575
PGS001314	Acute myocardial infarction (time-to-event)	HP:0000047	Hypospadias	18	-0.000536752	0.00175517	-0.305813	0.759774	1.19846	0.7623	0.916575
PGS001362	3mm weak meridian (L)	HP:0000047	Hypospadias	18	-0.000427877	0.0017628	-0.242726	0.808239	1.19701	0.8054	0.916575
PGS001372	Age hayfever or allergic rhinitis diagnosed by doctor	HP:0000047	Hypospadias	18	-0.00051922	0.00175742	-0.295445	0.76768	1.1982	0.7696	0.916575
PGS001380	Corneal hysteresis (L)	HP:0000047	Hypospadias	18	0.000421111	0.00177904	0.236707	0.812905	1.19689	0.8049	0.916575
PGS001393	Father's age at death	HP:0000047	Hypospadias	18	0.000436203	0.0017728	0.246053	0.805663	1.19708	0.8022	0.916575
PGS001433	Mean FA in posterior thalamic radiation on FA skeleton (R)	HP:0000047	Hypospadias	18	-0.000548456	0.00180172	-0.304407	0.760844	1.19842	0.7565	0.916575
PGS001490	Mean ICVF in tapetum on FA skeleton (L)	HP:0000047	Hypospadias	18	-0.000531962	0.00175439	-0.303218	0.76175	1.19839	0.7611	0.916575
PGS001499	Mean ISOVF in fornix on FA skeleton	HP:0000047	Hypospadias	18	0.000481457	0.00178227	0.270137	0.787079	1.1976	0.7824	0.916575
PGS001514	Non-cancer illness year/age first occurred	HP:0000047	Hypospadias	18	-0.000523364	0.00178221	-0.293659	0.769044	1.19815	0.7643	0.916575
PGS001533	Tinnitus severity	HP:0000047	Hypospadias	18	0.000522801	0.00179854	0.29068	0.771321	1.19808	0.7697	0.916575
PGS001538	Volume of accumbens (R)	HP:0000047	Hypospadias	18	0.000445946	0.00174277	0.255883	0.798064	1.19728	0.7926	0.916575
PGS001548	Volume of grey matter in Central Opercular Cortex (L)	HP:0000047	Hypospadias	18	0.000515544	0.00174854	0.294842	0.76814	1.19818	0.7736	0.916575
PGS001557	Volume of grey matter in Frontal Operculum Cortex (L)	HP:0000047	Hypospadias	18	0.000458195	0.00177345	0.258364	0.796149	1.19734	0.7988	0.916575
PGS001561	Volume of grey matter in Heschl's Gyrus (includes H1 and H2) (L)	HP:0000047	Hypospadias	18	0.000459807	0.00174196	0.26396	0.791834	1.19746	0.7855	0.916575
PGS001581	Volume of grey matter in Occipital Pole (R)	HP:0000047	Hypospadias	18	-0.000449738	0.0017798	-0.252691	0.800529	1.19721	0.803	0.916575
PGS001587	Volume of grey matter in Planum Polare (L)	HP:0000047	Hypospadias	18	-0.000463664	0.00176053	-0.263366	0.792292	1.19744	0.7901	0.916575
PGS001627	Volume of grey matter in VIIIb Cerebellum (L)	HP:0000047	Hypospadias	18	-0.000528711	0.00176456	-0.299628	0.764487	1.1983	0.7679	0.916575
PGS001638	Volume of thalamus (R)	HP:0000047	Hypospadias	18	-0.000444554	0.00179416	-0.247779	0.804327	1.19711	0.8019	0.916575
PGS001639	Volume of ventricular cerebrospinal fluid	HP:0000047	Hypospadias	18	0.000438626	0.00176977	0.247844	0.804277	1.19711	0.8057	0.916575
PGS001658	WA FA in tract superior longitudinal fasciculus (L)	HP:0000047	Hypospadias	18	-0.000534053	0.00178097	-0.299867	0.764305	1.19831	0.7654	0.916575
PGS001688	WA ISOVF in tract acoustic radiation (L)	HP:0000047	Hypospadias	18	0.000482921	0.00178036	0.271249	0.786223	1.19762	0.7808	0.916575
PGS001689	WA ISOVF in tract acoustic radiation (R)	HP:0000047	Hypospadias	18	0.000437903	0.00177145	0.247201	0.804774	1.1971	0.8047	0.916575
PGS001751	WA MD in tract inferior fronto-occipital fasciculus (R)	HP:0000047	Hypospadias	18	0.000542684	0.00176119	0.308135	0.758007	1.19852	0.76	0.916575
PGS001762	WA MO in tract posterior thalamic radiation (L)	HP:0000047	Hypospadias	18	0.000557065	0.00180203	0.309132	0.757248	1.19854	0.7667	0.916575
PGS001765	WA MO in tract superior thalamic radiation (R)	HP:0000047	Hypospadias	18	0.000444224	0.00178448	0.248937	0.803431	1.19714	0.8028	0.916575
PGS002025	Type 1 diabetes	HP:0000047	Hypospadias	18	0.00043862	0.00174737	0.251017	0.801823	1.19718	0.7971	0.916575
PGS002035	Dementias	HP:0000047	Hypospadias	18	0.000479044	0.00183642	0.260857	0.794225	1.19739	0.7949	0.916575
PGS002060	Nasal polyps	HP:0000047	Hypospadias	18	0.000524707	0.00177189	0.296128	0.767158	1.19821	0.7627	0.916575
PGS002076	Hyperplasia of prostate	HP:0000047	Hypospadias	18	0.000441062	0.00177688	0.248223	0.803983	1.19712	0.8038	0.916575
PGS002100	Ankle spacing width	HP:0000047	Hypospadias	18	-0.000452445	0.00176172	-0.256821	0.797339	1.1973	0.802	0.916575
PGS002119	QT interval	HP:0000047	Hypospadias	18	-0.000504207	0.0017741	-0.284204	0.776279	1.19792	0.7816	0.916575
PGS002129	Length of menstrual cycle	HP:0000047	Hypospadias	18	0.000446335	0.00178422	0.250156	0.802488	1.19716	0.8033	0.916575
PGS002141	Haematocrit percentage	HP:0000047	Hypospadias	18	-0.000495019	0.00175235	-0.282489	0.777593	1.19788	0.7723	0.916575
PGS002163	Creatinine	HP:0000047	Hypospadias	18	-0.000440337	0.00179947	-0.244703	0.806707	1.19705	0.8045	0.916575
PGS002181	Lipoprotein A	HP:0000047	Hypospadias	18	-0.000477354	0.00177621	-0.268749	0.788147	1.19756	0.7886	0.916575
PGS002222	Ever contemplated self-harm / Recent thoughts of suicide or self-harm	HP:0000047	Hypospadias	18	-0.00053527	0.00178078	-0.300582	0.76376	1.19832	0.7622	0.916575
PGS002255	Physical activity (measured)	HP:0000047	Hypospadias	18	0.000422463	0.00179062	0.235931	0.813506	1.19687	0.811	0.916575
PGS002263	Uterine fibroids	HP:0000047	Hypospadias	18	0.000444785	0.00180988	0.245754	0.805894	1.19707	0.8099	0.916575
PGS002769	Seropositive rheumatoid arthritis	HP:0000047	Hypospadias	18	-0.000440749	0.00178473	-0.246956	0.804964	1.19709	0.8033	0.916575
PGS002770	Stroke	HP:0000047	Hypospadias	18	-0.000420695	0.00179277	-0.234662	0.814491	1.19685	0.809	0.916575
PGS002786	Bipolar disorder	HP:0000047	Hypospadias	18	0.000550185	0.00182425	0.301595	0.762987	1.19835	0.7626	0.916575
PGS002912	Drinking Status	HP:0000047	Hypospadias	18	-0.000430582	0.00176532	-0.243912	0.80732	1.19703	0.8074	0.916575
PGS003133	Thinness	HP:0000047	Hypospadias	18	0.000478267	0.00184024	0.259894	0.794968	1.19737	0.7925	0.916575
PGS003177	Vitamin D	HP:0000047	Hypospadias	18	0.000441602	0.00184632	0.239179	0.810988	1.19694	0.8073	0.916575
PGS003268	estimated glomerular filtration rate (Creatine)	HP:0000047	Hypospadias	18	-0.000456178	0.00178936	-0.254939	0.798792	1.19726	0.8021	0.916575
PGS003373	Drinks per week	HP:0000047	Hypospadias	18	-0.000462423	0.00178775	-0.258662	0.795919	1.19734	0.7904	0.916575
PGS003393	Lung adenocarcinoma	HP:0000047	Hypospadias	18	0.00051468	0.00175	0.294103	0.768705	1.19816	0.7635	0.916575
PGS001330	Crohn's disease [regional enteritis] (time-to-event)	HP:0000504	Abnormality of vision	6	0.000983993	0.00105124	0.936031	0.349353	0.21027	0.348	0.916586
PGS000135	Schizophrenia	HP:0000103	Polyuria	10	-0.000843247	0.00140441	-0.600428	0.548278	0.247343	0.5502	0.916597
PGS000924	Disorders of porphyrin and bilirubin metabolism (time-to-event)	HP:0000085	Horseshoe kidney	8	0.00134661	0.00120108	1.12117	0.262331	0.479555	0.2628	0.916615
PGS001428	Mean FA in inferior cerebellar peduncle on FA skeleton (R)	HP:0000085	Horseshoe kidney	8	0.00132237	0.0011687	1.13149	0.257966	0.480534	0.261	0.916615
PGS001495	Mean ISOVF in body of corpus callosum on FA skeleton	HP:0000085	Horseshoe kidney	8	-0.00137108	0.00122796	-1.11655	0.264299	0.47912	0.2609	0.916615
PGS001627	Volume of grey matter in VIIIb Cerebellum (L)	HP:0000085	Horseshoe kidney	8	-0.00132695	0.00118312	-1.12157	0.262161	0.479593	0.2568	0.916615
PGS001718	WA L2 in tract cingulate gyrus part of cingulum (R)	HP:0000085	Horseshoe kidney	8	-0.00129968	0.00117374	-1.1073	0.268275	0.478254	0.2626	0.916615
PGS001779	Brugada syndrome	HP:0000085	Horseshoe kidney	8	-0.00139435	0.00120735	-1.15488	0.248257	0.482786	0.2589	0.916615
PGS002189	Mean platelet (thrombocyte) volume	HP:0000085	Horseshoe kidney	8	-0.00136121	0.0011886	-1.14522	0.252233	0.481851	0.2627	0.916615
PGS002196	Sleep duration	HP:0000085	Horseshoe kidney	8	-0.00134608	0.00119371	-1.12765	0.259584	0.480168	0.2573	0.916615
PGS002768	Osteoporosis	HP:0000085	Horseshoe kidney	8	0.00140085	0.00122828	1.1405	0.254194	0.481396	0.2612	0.916615
PGS000219	Ovarian cancer-related tumor marker CA 125 (CA-125) serum levels	HP:0012734	Ketotic hypoglycemia	5	-0.000386287	0.000940723	-0.410628	0.681382	0.229676	0.6814	0.916623
PGS002031	Disorders of iron metabolism	HP:0012734	Ketotic hypoglycemia	5	0.000527278	0.000929167	0.567473	0.570446	0.236151	0.6819	0.916623
PGS002115	Alcohol drinker status	HP:0002608	Celiac disease	14	-0.000117908	0.00157774	-0.0747321	0.940434	0.164396	0.9422	0.916628
PGS000269	Myeloperoxidase (MPO) serum levels	HP:0001270	Motor delay	51	0.00290174	0.00295648	0.981486	0.326454	0.266707	0.3257	0.916636
PGS000460	Squamous cell carcinoma	HP:0001270	Motor delay	51	-0.00293611	0.00298715	-0.98291	0.325752	0.266826	0.3244	0.916636
PGS000614	Cancer of bladder	HP:0001270	Motor delay	51	0.00291373	0.00296128	0.983945	0.325243	0.266913	0.3222	0.916636
PGS000644	Nodular lymphoma	HP:0001270	Motor delay	51	0.00293559	0.00296175	0.991165	0.321706	0.26752	0.3242	0.916636
PGS001272	Chronic renal failure (time-to-event)	HP:0001270	Motor delay	51	-0.00306524	0.00302303	-1.01396	0.310705	0.269466	0.3232	0.916636
PGS001412	LV ejection fraction	HP:0001270	Motor delay	51	-0.00296039	0.00300912	-0.983805	0.325312	0.266901	0.3245	0.916636
PGS001507	Median T2star in caudate (L)	HP:0001270	Motor delay	51	-0.00298168	0.00298677	-0.998297	0.318237	0.268124	0.3211	0.916636
PGS001616	Volume of grey matter in Vermis VI Cerebellum	HP:0001270	Motor delay	51	0.00295662	0.00298499	0.990496	0.322033	0.267463	0.3253	0.916636
PGS000718	Beta-blocker survival benefit	HP:0002721	Immunodeficiency	17	-0.000281771	0.00174788	-0.161207	0.871944	0.306024	0.8655	0.916648
PGS001510	Median T2star in pallidum (R)	HP:0002721	Immunodeficiency	17	-0.000288152	0.00171219	-0.168294	0.866366	0.306122	0.8638	0.916648
PGS001565	Volume of grey matter in I-IV Cerebellum (L)	HP:0002721	Immunodeficiency	17	-0.000286541	0.00175182	-0.163568	0.870086	0.306056	0.8674	0.916648
PGS002073	Other biliary tract disease	HP:0002721	Immunodeficiency	17	0.000300332	0.00172473	0.174133	0.861776	0.306207	0.8644	0.916648
PGS002091	Polymyalgia Rheumatica	HP:0002721	Immunodeficiency	17	-0.000296397	0.00171534	-0.172791	0.86283	0.306187	0.8658	0.916648
PGS002762	Gout	HP:0002721	Immunodeficiency	17	0.000293648	0.00172201	0.170526	0.864611	0.306154	0.8666	0.916648
PGS000605	Malignant neoplasm of kidney, except pelvis	HP:0007166	Paroxysmal dyskinesia	5	-0.000326592	0.000943081	-0.346303	0.729146	0.206965	0.7278	0.916651
PGS000738	Vitiligo	HP:0002540	Inability to walk	8	0.000177811	0.00121145	0.146776	0.883322	0.612109	0.8864	0.91667
PGS000013	Coronary artery disease	HP:0000554	Uveitis	7	-0.000544474	0.00111148	-0.489862	0.624277	0.279797	0.6153	0.916671
PGS000280	Renin (REN) serum levels	HP:0000554	Uveitis	7	-0.000571486	0.00111105	-0.514368	0.607043	0.280836	0.6121	0.916671
PGS000290	TNF-related apoptosis-inducing ligand (TRAIL) serum levels	HP:0000554	Uveitis	7	-0.000556292	0.00111728	-0.497897	0.618603	0.280132	0.6176	0.916671
PGS000758	Adult standing height	HP:0000554	Uveitis	7	-0.000573066	0.00112251	-0.510521	0.609734	0.280669	0.6144	0.916671
PGS000946	Unspecified dementia (time-to-event)	HP:0000554	Uveitis	7	-0.000574911	0.00114846	-0.500591	0.616706	0.280246	0.6104	0.916671
PGS001030	Pulmonary fibrosis	HP:0000554	Uveitis	7	-0.000560669	0.00108148	-0.518428	0.604208	0.281013	0.6112	0.916671
PGS001159	Right leg mass (predicted)	HP:0000554	Uveitis	7	0.000555467	0.00109487	0.507335	0.611967	0.280532	0.6155	0.916671
PGS001236	Lung function (FEV1)	HP:0000554	Uveitis	7	-0.000565485	0.00112962	-0.500596	0.616702	0.280246	0.6172	0.916671
PGS002064	Appendiceal conditions	HP:0000554	Uveitis	7	-0.000564377	0.00111457	-0.506365	0.612647	0.280491	0.6143	0.916671
PGS002099	Albumin	HP:0000554	Uveitis	7	0.000551112	0.00109641	0.502653	0.615255	0.280333	0.6173	0.916671
PGS001550	Volume of grey matter in Cingulate Gyrus, anterior division (L)	HP:0000103	Polyuria	10	-0.000789101	0.00132769	-0.594342	0.55234	0.247036	0.5511	0.916717
PGS000315	Immunoglobulin E (IgE)	HP:0010628	Facial palsy	5	0.000474765	0.000956204	0.49651	0.61958	0.187238	0.6293	0.916732
PGS001365	6mm strong meridian (L)	HP:0002870	Obstructive sleep apnea	71	-0.000624205	0.00349278	-0.178713	0.858178	0.396013	0.8577	0.91675
PGS003162	Vitamin B12	HP:0002870	Obstructive sleep apnea	71	0.000644336	0.00354407	0.181807	0.85575	0.39606	0.857	0.91675
PGS001141	Facial ageing (looking younger than you are)	HP:0012514	Lower limb pain	27	-5.95842e-05	0.00216646	-0.027503	0.978061	0.294764	0.9774	0.916757
PGS001649	WA FA in tract corticospinal tract (R)	HP:0012514	Lower limb pain	27	-6.94549e-05	0.00222217	-0.0312555	0.975068	0.294774	0.9773	0.916757
PGS000959	Connective tissue disorder	HP:0000098	Tall stature	35	-0.000356304	0.0025049	-0.142243	0.8869	0.387879	0.8882	0.916774
PGS001147	Leg fat mass (R)	HP:0000098	Tall stature	35	0.000330182	0.00243926	0.135362	0.892337	0.387798	0.8886	0.916774
PGS001536	Vitiligo (time-to-event)	HP:0000486	Strabismus	26	-0.00175673	0.00214471	-0.819099	0.412812	0.28355	0.4108	0.916785
PGS002078	Genital prolapse	HP:0000486	Strabismus	26	-0.00177437	0.00211346	-0.839558	0.401241	0.284988	0.411	0.916785
PGS000103	Monocyte percentage of white cells	HP:0000453	Choanal atresia	5	-0.000530288	0.000951327	-0.557419	0.577294	0.311917	0.5711	0.916787
PGS000290	TNF-related apoptosis-inducing ligand (TRAIL) serum levels	HP:0000453	Choanal atresia	5	0.000533785	0.000944524	0.565137	0.572034	0.312282	0.5784	0.916787
PGS000387	Cancer within the respiratory system	HP:0000453	Choanal atresia	5	-0.000527297	0.000930271	-0.56682	0.57089	0.312362	0.5752	0.916787
PGS000843	WHR adjusted for BMI	HP:0000453	Choanal atresia	5	-0.000526889	0.000943182	-0.558629	0.576468	0.311974	0.5775	0.916787
PGS001007	Age at first sexual intercourse	HP:0000453	Choanal atresia	5	-0.00051701	0.000943929	-0.547721	0.583935	0.311465	0.5803	0.916787
PGS001043	Hyperthyroidism, thyrotoxicosis	HP:0000453	Choanal atresia	5	0.000518352	0.000943968	0.54912	0.582975	0.311529	0.5791	0.916787
PGS001437	Mean FA in sagittal stratum on FA skeleton (R)	HP:0000453	Choanal atresia	5	0.000547358	0.000957801	0.571474	0.567733	0.312586	0.5763	0.916787
PGS001667	WA ICVF in tract corticospinal tract (L)	HP:0000453	Choanal atresia	5	-0.000509512	0.000934892	-0.544995	0.585808	0.311339	0.5794	0.916787
PGS002069	Functional digestive disorders	HP:0000453	Choanal atresia	5	-0.000536196	0.000951583	-0.563477	0.573163	0.312203	0.5776	0.916787
PGS002121	RR interval	HP:0000453	Choanal atresia	5	-0.000512413	0.000938179	-0.546178	0.584995	0.311394	0.581	0.916787
PGS002264	Pancreatic ductal adenocarcinoma	HP:0000453	Choanal atresia	5	-0.000509253	0.000936578	-0.543738	0.586673	0.311281	0.5781	0.916787
PGS002336	Hypothyroidism	HP:0000453	Choanal atresia	5	-0.000530443	0.000946657	-0.560333	0.575305	0.312054	0.5755	0.916787
PGS002750	Total hip replacement	HP:0000453	Choanal atresia	5	-0.000523893	0.000941569	-0.556404	0.577988	0.311869	0.5791	0.916787
PGS001784	Abdominal aortic aneurysm	HP:0001347	Hyperreflexia	7	-0.000205287	0.0011014	-0.186388	0.852157	0.23614	0.8579	0.916792
PGS002073	Other biliary tract disease	HP:0001347	Hyperreflexia	7	-0.000203885	0.00110947	-0.183767	0.854212	0.236099	0.8575	0.916792
PGS002079	Irregular menstrual cycle/bleeding	HP:0001347	Hyperreflexia	7	-0.000207032	0.00112332	-0.184303	0.853792	0.236107	0.8579	0.916792
PGS003043	Polyunsatturated Fatty Acids	HP:0001347	Hyperreflexia	7	0.000203006	0.00111598	0.181909	0.85567	0.23607	0.8574	0.916792
PGS000077	Lymphocytic leukemia	HP:0012734	Ketotic hypoglycemia	5	0.000380919	0.000931604	0.408885	0.682661	0.229616	0.6837	0.916801
PGS001618	Volume of grey matter in Vermis VIIIa Cerebellum	HP:0012734	Ketotic hypoglycemia	5	0.000387043	0.000952807	0.406213	0.684623	0.229524	0.6834	0.916801
PGS001630	Volume of hippocampus (L)	HP:0007166	Paroxysmal dyskinesia	5	0.000326964	0.000944784	0.346073	0.729319	0.206958	0.7288	0.916839
PGS001076	Eosinophill %	HP:0000105	Enlarged kidney	8	-0.000419929	0.00117651	-0.356927	0.721178	0.289791	0.7229	0.916845
PGS001415	Mean FA in anterior limb of internal capsule on FA skeleton (L)	HP:0000105	Enlarged kidney	8	-0.000415548	0.00118669	-0.350176	0.726238	0.289589	0.724	0.916845
PGS001482	Mean ICVF in superior cerebellar peduncle on FA skeleton (L)	HP:0000105	Enlarged kidney	8	0.000417939	0.00119293	0.350345	0.726111	0.289594	0.7233	0.916845
PGS001503	Mean ISOVF in sagittal stratum on FA skeleton (R)	HP:0000105	Enlarged kidney	8	0.000422411	0.00117615	0.359148	0.719517	0.289858	0.7205	0.916845
PGS001771	WA OD in tract superior thalamic radiation (R)	HP:0000105	Enlarged kidney	8	-0.000425741	0.00118117	-0.360441	0.71855	0.289897	0.7216	0.916845
PGS002282	Nonalcoholic fatty liver disease	HP:0000105	Enlarged kidney	8	-0.000407175	0.00117636	-0.346133	0.729274	0.28947	0.7226	0.916845
PGS002142	Haemoglobin concentration	HP:0006532	Recurrent pneumonia	8	-0.000304205	0.00117585	-0.258712	0.79588	0.0879438	0.7958	0.916853
PGS001742	WA L3 in tract uncinate fasciculus (L)	HP:0005692	Joint hyperflexibility	7	0.00167969	0.00112598	1.49175	0.135898	0.414313	0.1394	0.916854
PGS000645	Lymphoid leukemia	HP:0002608	Celiac disease	14	-0.000110773	0.00157151	-0.0704884	0.943811	0.16437	0.9433	0.916858
PGS001025	Nonrheumatic aortic valve disorders (time-to-event)	HP:0000957	Cafe-au-lait spot	22	0.00144261	0.00197451	0.73062	0.465084	0.0506388	0.4652	0.916858
PGS002101	Apolipoprotein A	HP:0000957	Cafe-au-lait spot	22	0.00146696	0.00200563	0.731422	0.464594	0.0506885	0.4648	0.916858
PGS001264	Deep vein thrombosis	HP:0000453	Choanal atresia	5	0.000498027	0.000932845	0.53388	0.593475	0.310833	0.5827	0.916861
PGS002343	Platelet count	HP:0000453	Choanal atresia	5	-0.000496974	0.000931469	-0.533538	0.593712	0.310818	0.5823	0.916861
PGS001695	WA ISOVF in tract inferior longitudinal fasciculus (L)	HP:0000829	Hypoparathyroidism	5	-0.000861934	0.000942624	-0.914398	0.360601	0.138813	0.3736	0.916873
PGS001548	Volume of grey matter in Central Opercular Cortex (L)	HP:0012734	Ketotic hypoglycemia	5	0.000367955	0.000928602	0.396247	0.691959	0.229187	0.6846	0.916889
PGS001185	Intra-ocular pressure, Goldmann-correlated ¬Æ	HP:0002608	Celiac disease	14	-0.00010709	0.00156512	-0.0684232	0.945455	0.164358	0.9442	0.916893
PGS001259	Hayfever/allergic rhinitis	HP:0004322	Short stature	221	0.00661996	0.00602938	1.09795	0.272338	0.202277	0.2802	0.916898
PGS001639	Volume of ventricular cerebrospinal fluid	HP:0004322	Short stature	221	-0.00641224	0.00595798	-1.07624	0.281928	0.200202	0.282	0.916898
PGS002099	Albumin	HP:0004322	Short stature	221	0.00629652	0.00587806	1.07119	0.284193	0.199725	0.2815	0.916898
PGS002135	Fluid intelligence score	HP:0004322	Short stature	221	-0.00653422	0.00601858	-1.08567	0.277734	0.201098	0.279	0.916898
PGS002151	Handedness (chirality/laterality)	HP:0004322	Short stature	221	0.00643574	0.00601819	1.06938	0.285007	0.199555	0.2806	0.916898
PGS002333	High Light Scatter Reticulocyte Count	HP:0004322	Short stature	221	0.00639576	0.0059108	1.08205	0.279342	0.200753	0.28	0.916898
PGS002192	Potassium in urine	HP:0000718	Aggressive behavior	28	-0.000197352	0.00224335	-0.0879719	0.929906	0.242866	0.9304	0.916917
PGS002209	Morning/evening person (chronotype)	HP:0000718	Aggressive behavior	28	-0.000189663	0.0022188	-0.08548	0.931887	0.242848	0.9306	0.916917
PGS000138	Lifetime Major Depressive Disorder	HP:0002779	Tracheomalacia	10	-0.000749756	0.00132402	-0.566271	0.571263	0.18375	0.5735	0.91692
PGS000145	Depression (ICD-10 defined)	HP:0002779	Tracheomalacia	10	0.000739008	0.00129544	0.570471	0.568413	0.183952	0.5732	0.91692
PGS000430	Melanomas of skin (diagnosis or history)	HP:0002779	Tracheomalacia	10	0.000714916	0.00131778	0.542514	0.587515	0.182636	0.587	0.91692
PGS000645	Lymphoid leukemia	HP:0002779	Tracheomalacia	10	-0.00076577	0.00132916	-0.576131	0.564582	0.184226	0.5615	0.91692
PGS000713	T2D	HP:0002779	Tracheomalacia	10	-0.000734042	0.00132264	-0.554984	0.578958	0.183215	0.5822	0.91692
PGS000718	Beta-blocker survival benefit	HP:0002779	Tracheomalacia	10	0.000759777	0.00134337	0.565576	0.571736	0.183716	0.5652	0.91692
PGS000877	Insulin resistance	HP:0002779	Tracheomalacia	10	-0.000731095	0.00131678	-0.555213	0.578801	0.183226	0.5728	0.91692
PGS000960	Other systemic involvement of connective tissue (time-to-event)	HP:0002779	Tracheomalacia	10	0.000763463	0.00133669	0.571159	0.567946	0.183985	0.5769	0.91692
PGS001006	Weight change compared with 1 year ago	HP:0002779	Tracheomalacia	10	-0.000790289	0.00134231	-0.588755	0.556082	0.184847	0.5588	0.91692
PGS001138	Rheumatoid factor [> 16 IU/mL]	HP:0002779	Tracheomalacia	10	0.000723661	0.00132425	0.546469	0.584795	0.182818	0.5844	0.91692
PGS001233	Heart rate (AR)	HP:0002779	Tracheomalacia	10	0.000752161	0.0013217	0.569085	0.569352	0.183885	0.5649	0.91692
PGS001265	Deep vein thrombosis (leg)	HP:0002779	Tracheomalacia	10	-0.000766964	0.00131648	-0.582585	0.560228	0.184542	0.5559	0.91692
PGS001344	Asthma (diagnosed by doctor)	HP:0002779	Tracheomalacia	10	-0.000721226	0.00134575	-0.535927	0.592059	0.182336	0.5844	0.91692
PGS001427	Mean FA in genu of corpus callosum on FA skeleton	HP:0002779	Tracheomalacia	10	0.000768087	0.00137048	0.56045	0.575226	0.183472	0.5763	0.91692
PGS001428	Mean FA in inferior cerebellar peduncle on FA skeleton (R)	HP:0002779	Tracheomalacia	10	0.000713763	0.00130805	0.54567	0.585344	0.182781	0.5885	0.91692
PGS001439	Mean FA in superior cerebellar peduncle on FA skeleton (L)	HP:0002779	Tracheomalacia	10	0.000746714	0.00132361	0.564149	0.572706	0.183648	0.5707	0.91692
PGS001466	Mean ICVF in genu of corpus callosum on FA skeleton	HP:0002779	Tracheomalacia	10	-0.000728798	0.00132551	-0.549826	0.582491	0.182974	0.5808	0.91692
PGS001471	Mean ICVF in middle cerebellar peduncle on FA skeleton	HP:0002779	Tracheomalacia	10	0.0007318	0.00132064	0.554125	0.579546	0.183174	0.5741	0.91692
PGS001548	Volume of grey matter in Central Opercular Cortex (L)	HP:0002779	Tracheomalacia	10	-0.000754972	0.00131215	-0.57537	0.565096	0.184189	0.5641	0.91692
PGS001554	Volume of grey matter in Crus II Cerebellum (L)	HP:0002779	Tracheomalacia	10	-0.00070835	0.00133616	-0.530137	0.596067	0.182075	0.5885	0.91692
PGS001608	Volume of grey matter in Thalamus (L)	HP:0002779	Tracheomalacia	10	-0.000752779	0.00134367	-0.560242	0.575367	0.183463	0.5715	0.91692
PGS001668	WA ICVF in tract corticospinal tract (R)	HP:0002779	Tracheomalacia	10	0.000775424	0.0013278	0.583992	0.559281	0.184611	0.5632	0.91692
PGS001676	WA ICVF in tract medial lemniscus (R)	HP:0002779	Tracheomalacia	10	0.000752361	0.00131426	0.572458	0.567066	0.184048	0.5603	0.91692
PGS001744	WA MD in tract acoustic radiation (R)	HP:0002779	Tracheomalacia	10	-0.000732963	0.00135205	-0.542111	0.587793	0.182618	0.5837	0.91692
PGS001761	WA MO in tract middle cerebellar peduncle	HP:0002779	Tracheomalacia	10	0.000729344	0.00132778	0.549297	0.582853	0.182949	0.5883	0.91692
PGS001784	Abdominal aortic aneurysm	HP:0002779	Tracheomalacia	10	-0.00074465	0.00131593	-0.565872	0.571535	0.183731	0.5755	0.91692
PGS002023	Thyrotoxicosis with or without goiter	HP:0002779	Tracheomalacia	10	-0.000744381	0.00134791	-0.55225	0.58083	0.183087	0.5831	0.91692
PGS002044	Cataract	HP:0002779	Tracheomalacia	10	0.000721365	0.00132955	0.542562	0.587482	0.182638	0.5866	0.91692
PGS002057	Varicose veins	HP:0002779	Tracheomalacia	10	-0.000759769	0.00134037	-0.566837	0.570879	0.183777	0.5741	0.91692
PGS002072	Cholelithiasis and cholecystitis	HP:0002779	Tracheomalacia	10	-0.000765121	0.0013223	-0.57863	0.562894	0.184348	0.5658	0.91692
PGS002073	Other biliary tract disease	HP:0002779	Tracheomalacia	10	0.000750275	0.00132558	0.565998	0.571449	0.183737	0.5732	0.91692
PGS002080	Rhesus isoimmunization in pregnancy	HP:0002779	Tracheomalacia	10	-0.000698871	0.00134338	-0.520234	0.602949	0.181635	0.5771	0.91692
PGS002144	Trouble falling asleep	HP:0002779	Tracheomalacia	10	0.000792875	0.0013389	0.592185	0.553784	0.185019	0.5599	0.91692
PGS002150	LDL direct	HP:0002779	Tracheomalacia	10	0.000733431	0.00133713	0.548509	0.583394	0.182913	0.5767	0.91692
PGS002163	Creatinine	HP:0002779	Tracheomalacia	10	0.000742935	0.00135037	0.55017	0.582255	0.18299	0.5837	0.91692
PGS002187	Neutrophil count	HP:0002779	Tracheomalacia	10	-0.000781681	0.00130445	-0.599241	0.54907	0.185374	0.5558	0.91692
PGS002206	Mean corpuscular haemoglobin	HP:0002779	Tracheomalacia	10	-0.000711717	0.00132933	-0.535395	0.592427	0.182312	0.5876	0.91692
PGS002219	Total protein	HP:0002779	Tracheomalacia	10	0.000736099	0.00131657	0.559103	0.576144	0.183409	0.5751	0.91692
PGS002224	Sitting height	HP:0002779	Tracheomalacia	10	-0.000769592	0.00134008	-0.574288	0.565828	0.184136	0.5718	0.91692
PGS002226	Sodium in urine	HP:0002779	Tracheomalacia	10	0.000730559	0.00132455	0.551553	0.581306	0.183054	0.576	0.91692
PGS003282	Cystatin C	HP:0002779	Tracheomalacia	10	-0.000742284	0.00134149	-0.55333	0.58009	0.183137	0.5797	0.91692
PGS003388	Esophageal adenocarcinoma	HP:0002779	Tracheomalacia	10	0.000731589	0.00131231	0.55748	0.577252	0.183332	0.5763	0.91692
PGS000269	Myeloperoxidase (MPO) serum levels	HP:0009716	Subependymal nodules	10	-0.00131264	0.00132108	-0.993612	0.320514	0.199926	0.3196	0.916928
PGS000460	Squamous cell carcinoma	HP:0009716	Subependymal nodules	10	-0.00133284	0.00133479	-0.99854	0.31812	0.200341	0.3188	0.916928
PGS000254	Interleukin-8 (IL-8) serum levels	HP:0001347	Hyperreflexia	7	0.000200634	0.00112012	0.179119	0.85786	0.236028	0.8589	0.916943
PGS001031	Fibroblastic disorders (time-to-event)	HP:0001347	Hyperreflexia	7	0.000193344	0.00111253	0.173788	0.862047	0.235948	0.8606	0.916943
PGS002786	Bipolar disorder	HP:0001347	Hyperreflexia	7	0.000202469	0.00114579	0.176707	0.859754	0.235992	0.8602	0.916943
PGS001653	WA FA in tract inferior fronto-occipital fasciculus (R)	HP:0008619	Bilateral sensorineural hearing impairment	15	0.00127114	0.00164802	0.77131	0.4406	0.334167	0.4393	0.916945
PGS001675	WA ICVF in tract medial lemniscus (L)	HP:0008619	Bilateral sensorineural hearing impairment	15	0.0012246	0.00159092	0.769742	0.44153	0.334065	0.4397	0.916945
PGS000091	Eosinophil percentage of white cells	HP:0002779	Tracheomalacia	10	-0.000706323	0.00132624	-0.532575	0.594378	0.182185	0.5911	0.916968
PGS001530	Speed of sound through heel (L)	HP:0002779	Tracheomalacia	10	0.000735788	0.00134797	0.545849	0.585221	0.18279	0.5918	0.916968
PGS001738	WA L3 in tract inferior longitudinal fasciculus (R)	HP:0002779	Tracheomalacia	10	-0.000721789	0.0013276	-0.54368	0.586713	0.18269	0.5918	0.916968
PGS002232	Stool Frequency	HP:0002779	Tracheomalacia	10	-0.000717992	0.0013191	-0.544306	0.586282	0.182719	0.591	0.916968
PGS001276	Retinal disorders in diseases classified elsewhere (time-to-event)	HP:0000826	Precocious puberty	20	0.00179622	0.00188575	0.95252	0.34093	0.540223	0.3418	0.917038
PGS001457	Mean ICVF in cingulum cingulate gyrus on FA skeleton (L)	HP:0000826	Precocious puberty	20	-0.00179198	0.0018769	-0.954757	0.339798	0.540403	0.343	0.917038
PGS001609	Volume of grey matter in Thalamus (R)	HP:0000826	Precocious puberty	20	-0.00178414	0.00186862	-0.954788	0.339782	0.540406	0.3428	0.917038
PGS000874	Chronic lymphocytic leukemia	HP:0000720	Emotional lability	11	0.00149338	0.00137441	1.08656	0.277343	0.324843	0.2692	0.917054
PGS001021	Feelings of worry or anxiety	HP:0000720	Emotional lability	11	-0.00156555	0.00140638	-1.11317	0.265747	0.327314	0.2688	0.917054
PGS002761	Glaucoma	HP:0000720	Emotional lability	11	-0.00151735	0.00138311	-1.09706	0.272727	0.325811	0.2693	0.917054
PGS000223	Tumor necrosis factor receptor superfamily member 5 (CD40) serum levels	HP:0000988	Skin rash	14	-0.00162653	0.00157991	-1.02951	0.303346	0.0982079	0.3139	0.917055
PGS000231	C-X-C motif chemokine 16 (CXCL16) serum levels	HP:0000988	Skin rash	14	0.00160945	0.00157198	1.02384	0.306018	0.0977148	0.3122	0.917055
PGS000285	Tissue factor (TF) serum levels	HP:0000988	Skin rash	14	0.00159314	0.00157328	1.01262	0.311344	0.0967483	0.3144	0.917055
PGS001003	Number of medications taken	HP:0000988	Skin rash	14	-0.00157363	0.00155549	-1.01167	0.311802	0.0966663	0.3086	0.917055
PGS001107	UACR [> 30 mg/g]	HP:0000988	Skin rash	14	0.0015638	0.00154366	1.01305	0.311141	0.0967848	0.3082	0.917055
PGS001497	Mean ISOVF in cingulum cingulate gyrus on FA skeleton (R)	HP:0000988	Skin rash	14	-0.00159269	0.00158665	-1.00381	0.315575	0.0959957	0.3134	0.917055
PGS001568	Volume of grey matter in Inferior Temporal Gyrus, posterior division (L)	HP:0000988	Skin rash	14	0.00161362	0.00156836	1.02886	0.303652	0.0981512	0.3062	0.917055
PGS001610	Volume of grey matter in V Cerebellum (L)	HP:0000988	Skin rash	14	0.0016229	0.00159283	1.01888	0.308364	0.0972864	0.313	0.917055
PGS001685	WA ICVF in tract superior thalamic radiation (R)	HP:0000988	Skin rash	14	0.00158777	0.00156738	1.01301	0.311159	0.0967816	0.3121	0.917055
PGS001728	WA L2 in tract uncinate fasciculus (R)	HP:0000988	Skin rash	14	-0.00160431	0.00155975	-1.02857	0.303788	0.098126	0.3108	0.917055
PGS002149	Sleeplessness / insomnia	HP:0000988	Skin rash	14	-0.00162569	0.0015936	-1.02014	0.307768	0.0973948	0.3071	0.917055
PGS002155	Ease of skin tanning	HP:0000988	Skin rash	14	-0.001598	0.00157215	-1.01644	0.309522	0.0970764	0.3072	0.917055
PGS003227	estimated glomerular filtration rate	HP:0000988	Skin rash	14	0.00160776	0.00156668	1.02622	0.304893	0.0979218	0.3101	0.917055
PGS001469	Mean ICVF in medial lemniscus on FA skeleton (L)	HP:0011098	Speech apraxia	11	3.21854e-06	0.00140365	0.00229298	0.998171	0.193781	0.9981	0.917056
PGS001686	WA ICVF in tract uncinate fasciculus (L)	HP:0000719	Inappropriate behavior	7	-0.00241815	0.00110318	-2.19197	0.0284785	0.590051	0.0287	0.917057
PGS002190	Platelet distribution width	HP:0004324	Increased body weight	57	-0.00515471	0.00311631	-1.65411	0.0982379	0.383678	0.098	0.917057
PGS000201	Problematic Alcohol Use	HP:0000504	Abnormality of vision	6	0.000889908	0.00106023	0.83935	0.401358	0.203024	0.3959	0.917117
PGS000281	Resistin (RETN) serum levels	HP:0000504	Abnormality of vision	6	0.000929381	0.00104397	0.890238	0.373429	0.20674	0.3815	0.917117
PGS000283	Spondin-1 (SPON1) serum levels	HP:0000504	Abnormality of vision	6	0.000871621	0.00103607	0.841278	0.400277	0.203161	0.395	0.917117
PGS000321	Serum testosterone levels	HP:0000504	Abnormality of vision	6	0.000900797	0.00104555	0.861552	0.389021	0.204618	0.3926	0.917117
PGS000620	Cancer of brain	HP:0000504	Abnormality of vision	6	0.000886199	0.00102091	0.868046	0.385457	0.205092	0.3821	0.917117
PGS000696	Testosterone [nmol/L]	HP:0000504	Abnormality of vision	6	0.000926473	0.00104523	0.88638	0.375503	0.20645	0.3797	0.917117
PGS000738	Vitiligo	HP:0000504	Abnormality of vision	6	0.000944354	0.00105172	0.897916	0.369322	0.207319	0.38	0.917117
PGS000830	Body mass index (female)	HP:0000504	Abnormality of vision	6	0.000850837	0.00101304	0.839887	0.401057	0.203062	0.3936	0.917117
PGS000839	Two hour glucose during OGTT	HP:0000504	Abnormality of vision	6	-0.000909592	0.00102397	-0.888304	0.374468	0.206595	0.3711	0.917117
PGS000972	Microalbumin [> 40 mg/L]	HP:0000504	Abnormality of vision	6	0.000906109	0.0010466	0.865764	0.386707	0.204925	0.3851	0.917117
PGS000994	Tea intake	HP:0000504	Abnormality of vision	6	0.000922478	0.00105365	0.875509	0.381386	0.205642	0.3756	0.917117
PGS000998	Comparative body height at age 10	HP:0000504	Abnormality of vision	6	0.000875418	0.0010308	0.849258	0.395824	0.20373	0.3984	0.917117
PGS001021	Feelings of worry or anxiety	HP:0000504	Abnormality of vision	6	0.000916424	0.00104041	0.88083	0.378499	0.206036	0.3778	0.917117
PGS001040	Non melanoma skin cancer	HP:0000504	Abnormality of vision	6	0.000975706	0.00104877	0.930335	0.352292	0.209821	0.3578	0.917117
PGS001050	Diaphragmatic hernia (time-to-event)	HP:0000504	Abnormality of vision	6	0.00094736	0.0010351	0.915234	0.360162	0.208645	0.3614	0.917117
PGS001105	Body fat percentage (trunk fat)	HP:0000504	Abnormality of vision	6	0.000947122	0.00104015	0.910559	0.36262	0.208285	0.3696	0.917117
PGS001111	Male genital tract cancer	HP:0000504	Abnormality of vision	6	-0.000909631	0.00103314	-0.880456	0.378702	0.206008	0.3691	0.917117
PGS001136	Hematologic disease, genetic	HP:0000504	Abnormality of vision	6	0.000898598	0.00100839	0.891118	0.372957	0.206806	0.3929	0.917117
PGS001185	Intra-ocular pressure, Goldmann-correlated ¬Æ	HP:0000504	Abnormality of vision	6	0.000898784	0.00102613	0.875897	0.381175	0.20567	0.382	0.917117
PGS001236	Lung function (FEV1)	HP:0000504	Abnormality of vision	6	0.000944403	0.00104643	0.902501	0.366883	0.207668	0.3639	0.917117
PGS001257	Childhood sunburn	HP:0000504	Abnormality of vision	6	0.000933845	0.0010281	0.908321	0.363801	0.208113	0.3657	0.917117
PGS001326	Emphysema	HP:0000504	Abnormality of vision	6	-0.000913464	0.00103371	-0.883679	0.376959	0.206249	0.3853	0.917117
PGS001334	Other chronic obstructive pulmonary disease (time-to-event)	HP:0000504	Abnormality of vision	6	-0.000936145	0.00104021	-0.899959	0.368234	0.207474	0.3704	0.917117
PGS001352	Glycated haemoglobin levels (HbA1c)	HP:0000504	Abnormality of vision	6	0.000937976	0.00103641	0.905024	0.365545	0.20786	0.3708	0.917117
PGS001367	6mm weak meridian (L)	HP:0000504	Abnormality of vision	6	-0.000922147	0.0010239	-0.900626	0.367879	0.207525	0.3713	0.917117
PGS001390	Duodenal ulcer (time-to-event)	HP:0000504	Abnormality of vision	6	0.000894847	0.00103915	0.861133	0.389252	0.204588	0.387	0.917117
PGS001407	HTLV-1 gag antigen for Human T-Lymphotropic Virus 1	HP:0000504	Abnormality of vision	6	-0.000898915	0.0010423	-0.862431	0.388538	0.204682	0.3842	0.917117
PGS001422	Mean FA in cingulum hippocampus on FA skeleton (R)	HP:0000504	Abnormality of vision	6	0.000933376	0.00103784	0.899349	0.368558	0.207428	0.3646	0.917117
PGS001432	Mean FA in posterior thalamic radiation on FA skeleton (L)	HP:0000504	Abnormality of vision	6	-0.000912871	0.00102671	-0.889124	0.374027	0.206656	0.3688	0.917117
PGS001455	Mean ICVF in cerebral peduncle on FA skeleton (L)	HP:0000504	Abnormality of vision	6	0.000939859	0.00103422	0.908762	0.363568	0.208147	0.3572	0.917117
PGS001466	Mean ICVF in genu of corpus callosum on FA skeleton	HP:0000504	Abnormality of vision	6	0.000932893	0.00102747	0.90795	0.363997	0.208084	0.3707	0.917117
PGS001480	Mean ICVF in sagittal stratum on FA skeleton (L)	HP:0000504	Abnormality of vision	6	-0.00088568	0.00103674	-0.854297	0.393027	0.204093	0.3969	0.917117
PGS001510	Median T2star in pallidum (R)	HP:0000504	Abnormality of vision	6	-0.00092959	0.00102006	-0.911308	0.362226	0.208342	0.3647	0.917117
PGS001542	Volume of caudate (L)	HP:0000504	Abnormality of vision	6	0.000877295	0.00103671	0.846229	0.39751	0.203513	0.398	0.917117
PGS001563	Volume of grey matter in Hippocampus (L)	HP:0000504	Abnormality of vision	6	0.000966867	0.00103779	0.931657	0.351609	0.209925	0.3515	0.917117
PGS001569	Volume of grey matter in Insular Cortex (L)	HP:0000504	Abnormality of vision	6	0.000921535	0.00103056	0.894212	0.3713	0.207039	0.3833	0.917117
PGS001579	Volume of grey matter in Middle Temporal Gyrus, posterior division (R)	HP:0000504	Abnormality of vision	6	0.000931893	0.00104331	0.893207	0.371837	0.206963	0.366	0.917117
PGS001598	Volume of grey matter in Superior Frontal Gyrus (R)	HP:0000504	Abnormality of vision	6	0.000893695	0.00102618	0.870895	0.3839	0.205302	0.3969	0.917117
PGS001601	Volume of grey matter in Supracalcarine Cortex (L)	HP:0000504	Abnormality of vision	6	0.000979965	0.00105414	0.929632	0.352657	0.209766	0.3597	0.917117
PGS001636	Volume of putamen (R)	HP:0000504	Abnormality of vision	6	0.000924652	0.000998799	0.925764	0.354663	0.209463	0.3548	0.917117
PGS001649	WA FA in tract corticospinal tract (R)	HP:0000504	Abnormality of vision	6	0.000942811	0.00105267	0.895638	0.370537	0.207147	0.3778	0.917117
PGS001660	WA FA in tract uncinate fasciculus (R)	HP:0000504	Abnormality of vision	6	0.000927336	0.00103212	0.898478	0.369022	0.207362	0.3632	0.917117
PGS001678	WA ICVF in tract parahippocampal part of cingulum (L)	HP:0000504	Abnormality of vision	6	0.000924312	0.00101685	0.908994	0.363446	0.208164	0.3715	0.917117
PGS001709	WA L1 in tract superior longitudinal fasciculus (L)	HP:0000504	Abnormality of vision	6	-0.000904611	0.00103124	-0.877206	0.380464	0.205767	0.3783	0.917117
PGS001710	WA L1 in tract superior longitudinal fasciculus (R)	HP:0000504	Abnormality of vision	6	-0.000841891	0.00101337	-0.830787	0.406178	0.20242	0.3966	0.917117
PGS001726	WA L2 in tract superior thalamic radiation (L)	HP:0000504	Abnormality of vision	6	-0.000870746	0.00103807	-0.838814	0.401659	0.202986	0.3969	0.917117
PGS001733	WA L3 in tract cingulate gyrus part of cingulum (R)	HP:0000504	Abnormality of vision	6	-0.000903257	0.00101416	-0.890644	0.373211	0.20677	0.3758	0.917117
PGS002056	Phlebitis and thrombophlebitis	HP:0000504	Abnormality of vision	6	0.000869738	0.00101353	0.858126	0.39091	0.204369	0.3895	0.917117
PGS002078	Genital prolapse	HP:0000504	Abnormality of vision	6	-0.000883136	0.00101999	-0.865829	0.386672	0.20493	0.3721	0.917117
PGS002092	Contracture of palmar fascia [Dupuytren's disease]	HP:0000504	Abnormality of vision	6	0.000949057	0.00103529	0.916708	0.359389	0.208759	0.3556	0.917117
PGS002101	Apolipoprotein A	HP:0000504	Abnormality of vision	6	-0.000978032	0.00105013	-0.931347	0.351769	0.209901	0.3559	0.917117
PGS002106	Calcium	HP:0000504	Abnormality of vision	6	0.000874517	0.00104297	0.838485	0.401843	0.202963	0.397	0.917117
PGS002127	Age at first live birth	HP:0000504	Abnormality of vision	6	0.000882029	0.00102589	0.859767	0.390005	0.204488	0.3958	0.917117
PGS002187	Neutrophil count	HP:0000504	Abnormality of vision	6	0.000859881	0.00101118	0.850371	0.395205	0.20381	0.3891	0.917117
PGS002247	Melanoma	HP:0000504	Abnormality of vision	6	0.000896033	0.00104447	0.857884	0.391044	0.204352	0.3834	0.917117
PGS002304	Follicular lymphoma	HP:0000504	Abnormality of vision	6	0.000903258	0.00105002	0.860226	0.389752	0.204522	0.39	0.917117
PGS002319	College education	HP:0000504	Abnormality of vision	6	-0.000954591	0.00101888	-0.936907	0.348902	0.210339	0.3498	0.917117
PGS002330	Hair Color	HP:0000504	Abnormality of vision	6	-0.000888051	0.0010422	-0.852091	0.39425	0.203934	0.3909	0.917117
PGS002347	Respiratory and ear-nose-throat diseases	HP:0000504	Abnormality of vision	6	-0.000905718	0.00103291	-0.876857	0.380653	0.205742	0.3749	0.917117
PGS002778	Incident hypertension	HP:0000504	Abnormality of vision	6	0.000877738	0.00102699	0.854668	0.392822	0.204119	0.3984	0.917117
PGS002782	nonHDL Cholesterol	HP:0000504	Abnormality of vision	6	0.000939632	0.00101276	0.927792	0.35361	0.209622	0.3619	0.917117
PGS003361	Age of smoking initiation	HP:0000504	Abnormality of vision	6	0.000973534	0.00104713	0.929713	0.352615	0.209773	0.3523	0.917117
PGS003389	Cervical cancer	HP:0000504	Abnormality of vision	6	-0.000923765	0.00102674	-0.89971	0.368366	0.207456	0.367	0.917117
PGS000634	Thyroid cancer	HP:0100512	Low levels of vitamin D	19	0.0019993	0.00185588	1.07728	0.281467	0.363572	0.2741	0.917119
PGS001459	Mean ICVF in cingulum hippocampus on FA skeleton (L)	HP:0001250	Seizure	446	1.40542e-05	0.00792045	0.00177442	0.998584	0.27913	0.9991	0.917131
PGS001137	Retinal detachment	HP:0000494	Downslanted palpebral fissures	8	0.00168742	0.00118038	1.42955	0.152977	0.311308	0.1506	0.917146
PGS001327	Diabetes	HP:0000494	Downslanted palpebral fissures	8	-0.0017304	0.0011979	-1.44453	0.148722	0.313123	0.1506	0.917146
PGS001457	Mean ICVF in cingulum cingulate gyrus on FA skeleton (L)	HP:0000494	Downslanted palpebral fissures	8	-0.00173752	0.00119142	-1.45837	0.144872	0.314817	0.1498	0.917146
PGS001509	Median T2star in pallidum (L)	HP:0000494	Downslanted palpebral fissures	8	0.00170308	0.00118341	1.43912	0.150248	0.312466	0.1484	0.917146
PGS001696	WA ISOVF in tract inferior longitudinal fasciculus (R)	HP:0000494	Downslanted palpebral fissures	8	0.00171479	0.00117877	1.45473	0.145877	0.31437	0.1467	0.917146
PGS002070	Anal and rectal polyp	HP:0000494	Downslanted palpebral fissures	8	0.00169472	0.00118313	1.4324	0.152161	0.311652	0.1475	0.917146
PGS000218	Agouti-related protein (AGRP) serum levels	HP:0002808	Kyphosis	13	0.000489429	0.00150489	0.325225	0.745039	0.149235	0.7322	0.91715
PGS001272	Chronic renal failure (time-to-event)	HP:0002808	Kyphosis	13	-0.000534471	0.0015396	-0.347149	0.72851	0.149859	0.7312	0.91715
PGS001614	Volume of grey matter in Vermis Crus II Cerebellum	HP:0002808	Kyphosis	13	0.000518082	0.00153264	0.338031	0.735369	0.149595	0.7318	0.91715
PGS002034	Congenital deficiency of other clotting factors (including factor VII)	HP:0002808	Kyphosis	13	-0.000530126	0.0015133	-0.350311	0.726136	0.149952	0.7301	0.91715
PGS001742	WA L3 in tract uncinate fasciculus (L)	HP:0100512	Low levels of vitamin D	19	0.00202608	0.00185082	1.09469	0.273763	0.36517	0.2761	0.917151
PGS002282	Nonalcoholic fatty liver disease	HP:0100512	Low levels of vitamin D	19	-0.00193904	0.00180801	-1.07247	0.283616	0.363135	0.2765	0.917151
PGS003322	Insomnia	HP:0100512	Low levels of vitamin D	19	-0.00199371	0.00183579	-1.08602	0.27758	0.364371	0.2763	0.917151
PGS000677	Cholesterol [mmol/L] (statin adjusted)	HP:0012514	Lower limb pain	27	-5.55004e-05	0.00217555	-0.025511	0.97965	0.29476	0.9787	0.917166
PGS001546	Volume of grey matter in Amygdala (L)	HP:0000618	Blindness	6	0.0012386	0.00100897	1.2276	0.219721	0.322813	0.2203	0.917171
PGS001254	Dupuytren's contracture	HP:0001607	Subglottic stenosis	5	-3.78127e-05	0.000948845	-0.0398513	0.968215	0.27332	0.9791	0.917173
PGS002351	Thyroid (self-reported conditions)	HP:0001607	Subglottic stenosis	5	-2.3657e-05	0.000938579	-0.0252051	0.979893	0.273279	0.9798	0.917173
PGS000140	Broad Depression (seen a General Practitioner for nerves, anxiety, tension or depression)	HP:0000855	Insulin resistance	7	0.000285075	0.00110439	0.258128	0.796331	0.0551904	0.7984	0.917177
PGS000246	Hepatocyte growth factor (HGF) serum levels	HP:0000855	Insulin resistance	7	-0.000276507	0.00111441	-0.24812	0.804063	0.0549761	0.8036	0.917177
PGS000249	Interleukin-18 (IL-18) serum levels	HP:0000855	Insulin resistance	7	-0.000281938	0.00112966	-0.249579	0.802935	0.0550068	0.7993	0.917177
PGS000250	Interleukin-1 receptor antagonist protein (IL-1ra) serum levels	HP:0000855	Insulin resistance	7	-0.000310373	0.00113319	-0.273893	0.784191	0.0555452	0.7882	0.917177
PGS000257	Kidney injury molecule 1 (KIM-1) serum levels	HP:0000855	Insulin resistance	7	-0.000285651	0.00111265	-0.25673	0.797409	0.05516	0.7989	0.917177
PGS000285	Tissue factor (TF) serum levels	HP:0000855	Insulin resistance	7	0.00028936	0.00111435	0.259667	0.795143	0.0552241	0.7923	0.917177
PGS000597	Malignant neoplasm of testis	HP:0000855	Insulin resistance	7	0.000290151	0.00110627	0.26228	0.793129	0.0552818	0.7989	0.917177
PGS000620	Cancer of brain	HP:0000855	Insulin resistance	7	-0.000284039	0.00110331	-0.257444	0.796859	0.0551755	0.8028	0.917177
PGS000925	Unspecified acute lower respiratory infection (time-to-event)	HP:0000855	Insulin resistance	7	-0.000277587	0.00111251	-0.249514	0.802985	0.0550054	0.8016	0.917177
PGS000945	Dementia in alzheimer's disease (time-to-event)	HP:0000855	Insulin resistance	7	-0.000329934	0.00115302	-0.286148	0.77479	0.0558356	0.7984	0.917177
PGS001105	Body fat percentage (trunk fat)	HP:0000855	Insulin resistance	7	0.000303302	0.00112412	0.269814	0.787327	0.0554514	0.789	0.917177
PGS001275	Other retinal disorders (time-to-event)	HP:0000855	Insulin resistance	7	-0.000296381	0.00111944	-0.264757	0.79122	0.055337	0.7833	0.917177
PGS001361	3mm strong meridian angle (L)	HP:0000855	Insulin resistance	7	-0.000282731	0.00112759	-0.250739	0.802038	0.0550313	0.7907	0.917177
PGS001396	Frequency of unenthusiasm / disinterest in last 2 weeks	HP:0000855	Insulin resistance	7	-0.000302993	0.00111911	-0.270744	0.786612	0.0554727	0.7891	0.917177
PGS001401	Health satisfaction	HP:0000855	Insulin resistance	7	-0.000266308	0.00111264	-0.239347	0.810858	0.0547952	0.806	0.917177
PGS001455	Mean ICVF in cerebral peduncle on FA skeleton (L)	HP:0000855	Insulin resistance	7	0.000271604	0.00111771	0.243002	0.808025	0.0548697	0.806	0.917177
PGS001472	Mean ICVF in posterior corona radiata on FA skeleton (L)	HP:0000855	Insulin resistance	7	0.000299708	0.00112327	0.266818	0.789633	0.0553834	0.7868	0.917177
PGS001492	Mean ICVF in uncinate fasciculus on FA skeleton (R)	HP:0000855	Insulin resistance	7	-0.000309318	0.00111003	-0.278656	0.780533	0.0556566	0.7846	0.917177
PGS001538	Volume of accumbens (R)	HP:0000855	Insulin resistance	7	-0.000265565	0.0010956	-0.242392	0.808497	0.0548572	0.8057	0.917177
PGS001605	Volume of grey matter in Temporal Fusiform Cortex, posterior division (R)	HP:0000855	Insulin resistance	7	0.000295573	0.00111897	0.264148	0.791689	0.0553234	0.7932	0.917177
PGS001646	WA FA in tract anterior thalamic radiation (R)	HP:0000855	Insulin resistance	7	0.000291801	0.00112182	0.260113	0.794799	0.0552339	0.7926	0.917177
PGS001706	WA L1 in tract inferior fronto-occipital fasciculus (R)	HP:0000855	Insulin resistance	7	-0.000285221	0.0011031	-0.258564	0.795994	0.0551999	0.7932	0.917177
PGS001721	WA L2 in tract inferior fronto-occipital fasciculus (L)	HP:0000855	Insulin resistance	7	-0.000273641	0.00112213	-0.243858	0.807362	0.0548874	0.8051	0.917177
PGS002154	General happiness	HP:0000855	Insulin resistance	7	0.000263277	0.00110143	0.239033	0.811101	0.0547888	0.8043	0.917177
PGS002156	Age first had sexual intercourse	HP:0000855	Insulin resistance	7	0.000306434	0.00110903	0.276308	0.782336	0.0556014	0.7858	0.917177
PGS002179	Impedance of whole body	HP:0000855	Insulin resistance	7	0.000282759	0.00109275	0.258759	0.795844	0.0552042	0.7968	0.917177
PGS002242	Breast cancer	HP:0000855	Insulin resistance	7	-0.000283342	0.00111834	-0.25336	0.800012	0.0550872	0.7962	0.917177
PGS002330	Hair Color	HP:0000855	Insulin resistance	7	-0.000278411	0.00112631	-0.247189	0.804783	0.0549566	0.7966	0.917177
PGS002922	Estradiol	HP:0000855	Insulin resistance	7	0.000310861	0.00114142	0.272347	0.785379	0.0555095	0.7866	0.917177
PGS003400	Obesity	HP:0000855	Insulin resistance	7	0.000289728	0.00109566	0.264431	0.79147	0.0553298	0.7926	0.917177
PGS000251	Interleukin-27 (IL-27) serum levels	HP:0000961	Cyanosis	7	-0.00152288	0.00112253	-1.35665	0.175022	0.450917	0.1777	0.917187
PGS000257	Kidney injury molecule 1 (KIM-1) serum levels	HP:0000961	Cyanosis	7	-0.00149291	0.00111046	-1.34441	0.178945	0.449525	0.1773	0.917187
PGS001070	Volume of ventricular cerebrospinal fluid (normalised for head size)	HP:0000961	Cyanosis	7	-0.00152336	0.0011153	-1.36587	0.172108	0.451974	0.177	0.917187
PGS001333	Chronic obstructive pulmonary disease (algorithmically-defined)	HP:0000961	Cyanosis	7	-0.00146315	0.00109985	-1.33032	0.183541	0.447938	0.1777	0.917187
PGS001013	Macular degeneration	HP:0000855	Insulin resistance	7	-0.00028152	0.00111603	-0.252251	0.800869	0.0550635	0.8085	0.917191
PGS001276	Retinal disorders in diseases classified elsewhere (time-to-event)	HP:0000855	Insulin resistance	7	-0.000270121	0.00112142	-0.240875	0.809673	0.0548262	0.8103	0.917191
PGS001497	Mean ISOVF in cingulum cingulate gyrus on FA skeleton (R)	HP:0000855	Insulin resistance	7	0.000267523	0.00112382	0.238047	0.811865	0.0547689	0.8101	0.917191
PGS001779	Brugada syndrome	HP:0000855	Insulin resistance	7	-0.000277749	0.00113204	-0.245354	0.806204	0.0549183	0.8088	0.917191
PGS002110	Skin colour	HP:0000855	Insulin resistance	7	0.000273601	0.00112694	0.242783	0.808194	0.0548653	0.8089	0.917191
PGS000194	Rheumatoid Arthritis (CCP-positive)	HP:0012514	Lower limb pain	27	3.249e-05	0.00217254	0.0149548	0.988069	0.294742	0.9873	0.917231
PGS000195	Rheumatoid Arthritis (CCP-negative)	HP:0012514	Lower limb pain	27	3.249e-05	0.00217254	0.0149548	0.988069	0.294742	0.9882	0.917231
PGS000255	Pro-interleukin-16 (IL16) serum levels	HP:0012514	Lower limb pain	27	-4.81975e-05	0.00220547	-0.0218536	0.982567	0.294753	0.983	0.917231
PGS000964	Slipped disc	HP:0012514	Lower limb pain	27	-2.9111e-05	0.00216268	-0.0134606	0.989261	0.29474	0.988	0.917231
PGS001287	Psoriatic arthropathy	HP:0012514	Lower limb pain	27	2.35718e-05	0.00217714	0.010827	0.991362	0.294737	0.9895	0.917231
PGS001381	Corneal hysteresis (R)	HP:0012514	Lower limb pain	27	-3.17474e-05	0.00219158	-0.0144861	0.988443	0.294741	0.9878	0.917231
PGS001506	Mean ISOVF in superior corona radiata on FA skeleton (R)	HP:0012514	Lower limb pain	27	-2.8667e-05	0.00221512	-0.0129416	0.989676	0.294739	0.9885	0.917231
PGS001707	WA L1 in tract inferior longitudinal fasciculus (L)	HP:0012514	Lower limb pain	27	-5.13245e-05	0.00220568	-0.0232692	0.981437	0.294755	0.9813	0.917231
PGS002032	Disorders of bilirubin excretion	HP:0012514	Lower limb pain	27	-3.44008e-05	0.00220928	-0.015571	0.987578	0.294743	0.9871	0.917231
PGS002132	Falls in the last year	HP:0012514	Lower limb pain	27	4.30905e-05	0.00218785	0.0196953	0.984288	0.294749	0.986	0.917231
PGS002153	General happiness with own health	HP:0012514	Lower limb pain	27	-4.42252e-05	0.00217709	-0.0203139	0.983795	0.29475	0.9833	0.917231
PGS002242	Breast cancer	HP:0012514	Lower limb pain	27	2.85561e-05	0.00218447	0.0130723	0.989571	0.29474	0.99	0.917231
PGS003332	Venous thromboembolism	HP:0012514	Lower limb pain	27	5.31148e-05	0.00215815	0.0246113	0.980367	0.294758	0.98	0.917231
PGS000016	Atrial fibrillation	HP:0006532	Recurrent pneumonia	8	-0.000302545	0.00123301	-0.245371	0.806191	0.0876594	0.8028	0.917233
PGS000077	Lymphocytic leukemia	HP:0006532	Recurrent pneumonia	8	0.000282524	0.00117849	0.239735	0.810557	0.0875437	0.8124	0.917233
PGS000230	C-X-C motif chemokine 1 (CXCL1) serum levels	HP:0006532	Recurrent pneumonia	8	0.000284292	0.00120292	0.236334	0.813194	0.0874752	0.811	0.917233
PGS000260	Lectin-like oxidized LDL receptor 1 (LOX-1) serum levels	HP:0006532	Recurrent pneumonia	8	-0.00026591	0.00117473	-0.226358	0.820942	0.08728	0.8164	0.917233
PGS000326	Rheumatoid-factor-negative Polyarthritis (Juvenile Idiophatic Arthritis)	HP:0006532	Recurrent pneumonia	8	-0.000544458	0.00119445	-0.455824	0.648559	0.0939009	0.816	0.917233
PGS000614	Cancer of bladder	HP:0006532	Recurrent pneumonia	8	-0.000289727	0.00118469	-0.244559	0.806819	0.0876425	0.8078	0.917233
PGS000618	Cancer of brain and nervous system	HP:0006532	Recurrent pneumonia	8	0.000281784	0.00116932	0.240981	0.809591	0.0875691	0.8105	0.917233
PGS000703	Angina	HP:0006532	Recurrent pneumonia	8	0.000281969	0.00118565	0.237819	0.812042	0.087505	0.8188	0.917233
PGS000844	Predicted visceral adipose tissue	HP:0006532	Recurrent pneumonia	8	0.000288775	0.00117167	0.246464	0.805344	0.0876821	0.8063	0.917233
PGS001021	Feelings of worry or anxiety	HP:0006532	Recurrent pneumonia	8	0.000288984	0.00120157	0.240507	0.809958	0.0875594	0.8141	0.917233
PGS001277	PE +/- DVT	HP:0006532	Recurrent pneumonia	8	0.000275071	0.00117517	0.234069	0.814952	0.0874302	0.8108	0.917233
PGS001564	Volume of grey matter in Hippocampus (R)	HP:0006532	Recurrent pneumonia	8	-0.000308933	0.00120424	-0.256537	0.797558	0.0878964	0.8026	0.917233
PGS001575	Volume of grey matter in Lateral Occipital Cortex, superior division (R)	HP:0006532	Recurrent pneumonia	8	0.000309269	0.00119029	0.259827	0.79502	0.0879683	0.804	0.917233
PGS001665	WA ICVF in tract cingulate gyrus part of cingulum (L)	HP:0006532	Recurrent pneumonia	8	-0.000282273	0.00119346	-0.236516	0.813053	0.0874789	0.8118	0.917233
PGS001762	WA MO in tract posterior thalamic radiation (L)	HP:0006532	Recurrent pneumonia	8	0.000287805	0.00121062	0.237733	0.812109	0.0875033	0.8094	0.917233
PGS001810	Polycythemia vera	HP:0006532	Recurrent pneumonia	8	0.000279088	0.00115162	0.242345	0.808534	0.0875969	0.8113	0.917233
PGS002064	Appendiceal conditions	HP:0006532	Recurrent pneumonia	8	-0.000270435	0.00119242	-0.226795	0.820603	0.0872884	0.8169	0.917233
PGS002065	Inguinal hernia	HP:0006532	Recurrent pneumonia	8	0.000290565	0.0011998	0.242178	0.808663	0.0875935	0.8102	0.917233
PGS002144	Trouble falling asleep	HP:0006532	Recurrent pneumonia	8	0.000290456	0.00119864	0.242322	0.808551	0.0875965	0.8065	0.917233
PGS002166	QRS duration	HP:0006532	Recurrent pneumonia	8	-0.000305603	0.00118787	-0.257271	0.796992	0.0879124	0.8001	0.917233
PGS002193	Pulse rate, automated reading	HP:0006532	Recurrent pneumonia	8	0.000292164	0.00116698	0.250359	0.802331	0.087764	0.8002	0.917233
PGS002195	Sex hormone binding globulin (SHBG)	HP:0006532	Recurrent pneumonia	8	-0.000266603	0.00120575	-0.22111	0.825026	0.0871807	0.8189	0.917233
PGS002730	LDL lowering in response to statin	HP:0006532	Recurrent pneumonia	8	-0.000286702	0.00118665	-0.241607	0.809105	0.0875819	0.8097	0.917233
PGS002823	Age at Menopause	HP:0006532	Recurrent pneumonia	8	0.00029468	0.00119438	0.246722	0.805145	0.0876875	0.8024	0.917233
PGS003137	Total Cholesterol	HP:0006532	Recurrent pneumonia	8	0.000293393	0.001186	0.247381	0.804635	0.0877013	0.8036	0.917233
PGS003373	Drinks per week	HP:0006532	Recurrent pneumonia	8	0.000275181	0.00120103	0.229122	0.818794	0.0873333	0.8138	0.917233
PGS003388	Esophageal adenocarcinoma	HP:0006532	Recurrent pneumonia	8	0.000262447	0.00117483	0.223391	0.82325	0.0872236	0.8177	0.917233
PGS000294	Vascular endothelial growth factor A (VEGF-A) serum levels	HP:0002788	Recurrent upper respiratory tract infections	6	0.000732534	0.00104632	0.700102	0.483932	0.203636	0.4799	0.917238
PGS000069	Serous epithelial ovarian cancer	HP:0004325	Decreased body weight	19	0.00309401	0.00182004	1.69997	0.0892681	0.294242	0.0878	0.917241
PGS000135	Schizophrenia	HP:0004325	Decreased body weight	19	-0.00278994	0.00193204	-1.44404	0.14886	0.26023	0.1498	0.917241
PGS000224	Chitinase-3-like protein 1 (CHI3L1) serum levels	HP:0004325	Decreased body weight	19	-0.00295081	0.00183344	-1.60944	0.107654	0.28158	0.1102	0.917241
PGS000225	Macrophage colony-stimulating factor 1 (CSF-1) serum levels	HP:0004325	Decreased body weight	19	-0.00274274	0.00184005	-1.49058	0.136206	0.266004	0.141	0.917241
PGS000228	Cathepsin L1 (CTSL1) serum levels	HP:0004325	Decreased body weight	19	-0.00268532	0.00182801	-1.46899	0.141969	0.263302	0.1431	0.917241
PGS000231	C-X-C motif chemokine 16 (CXCL16) serum levels	HP:0004325	Decreased body weight	19	0.00276767	0.0018278	1.51421	0.130106	0.269006	0.1234	0.917241
PGS000278	Pentraxin-related protein PTX3 (PTX3) serum levels	HP:0004325	Decreased body weight	19	0.00292608	0.00182609	1.60237	0.109207	0.280621	0.1017	0.917241
PGS000291	TNF-related apoptosis-inducing ligand receptor 2 (TRAIL-R2) serum levels	HP:0004325	Decreased body weight	19	-0.00276025	0.00179464	-1.53805	0.12417	0.272083	0.1206	0.917241
PGS000358	Cancer of mouth	HP:0004325	Decreased body weight	19	0.00272323	0.00184048	1.47963	0.139105	0.264629	0.1361	0.917241
PGS000373	Colorectal cancer	HP:0004325	Decreased body weight	19	-0.00305834	0.00180179	-1.69739	0.089754	0.293872	0.0922	0.917241
PGS000614	Cancer of bladder	HP:0004325	Decreased body weight	19	-0.00260378	0.00181993	-1.4307	0.152648	0.258608	0.1507	0.917241
PGS000617	Cancer of eye	HP:0004325	Decreased body weight	19	-0.00287593	0.00181044	-1.58852	0.112301	0.278754	0.1161	0.917241
PGS000716	Early life body size	HP:0004325	Decreased body weight	19	-0.00295405	0.00177447	-1.66475	0.0960949	0.289235	0.1	0.917241
PGS000717	Adult life body size	HP:0004325	Decreased body weight	19	-0.00290292	0.00182664	-1.58921	0.112147	0.278846	0.1147	0.917241
PGS000758	Adult standing height	HP:0004325	Decreased body weight	19	-0.00320369	0.00184449	-1.7369	0.0825352	0.299605	0.0836	0.917241
PGS000819	Diabetic retinopathy	HP:0004325	Decreased body weight	19	-0.00285969	0.00178768	-1.59967	0.109806	0.280255	0.1097	0.917241
PGS000834	Corrected insulin response (at 30mins during OGTT)	HP:0004325	Decreased body weight	19	0.00298568	0.00182746	1.63379	0.102436	0.284919	0.1004	0.917241
PGS000870	Cystic fibrosis related diabetes	HP:0004325	Decreased body weight	19	0.00277865	0.00182987	1.51849	0.129024	0.269555	0.1288	0.917241
PGS000874	Chronic lymphocytic leukemia	HP:0004325	Decreased body weight	19	0.00264118	0.00180384	1.4642	0.143272	0.262709	0.1412	0.917241
PGS000877	Insulin resistance	HP:0004325	Decreased body weight	19	0.00315654	0.00181054	1.74342	0.0813898	0.300565	0.0819	0.917241
PGS000927	Other dermatitis (time-to-event)	HP:0004325	Decreased body weight	19	0.00290074	0.00182318	1.59104	0.111734	0.279092	0.1119	0.917241
PGS000965	Hypothyroidism/myxoedema	HP:0004325	Decreased body weight	19	-0.00273941	0.00183424	-1.49348	0.135444	0.266371	0.1338	0.917241
PGS000999	Comparative body size at age 10	HP:0004325	Decreased body weight	19	-0.00266161	0.00178269	-1.49303	0.135563	0.266313	0.1331	0.917241
PGS001017	Suffer from 'nerves'	HP:0004325	Decreased body weight	19	-0.00267038	0.00183812	-1.45278	0.146418	0.2613	0.1463	0.917241
PGS001019	Attending social / leisure activities (regular attendance at a gym or sports club)	HP:0004325	Decreased body weight	19	0.00305799	0.00184174	1.66038	0.0969708	0.28862	0.1002	0.917241
PGS001080	Freq. of tiredness / lethargy in last 2 weeks	HP:0004325	Decreased body weight	19	-0.00273869	0.00180888	-1.51403	0.130153	0.268983	0.1272	0.917241
PGS001108	Basal metabolic rate	HP:0004325	Decreased body weight	19	-0.00312972	0.00180894	-1.73013	0.0837366	0.298614	0.0832	0.917241
PGS001142	Volume of grey matter in Intracalcarine Cortex (R)	HP:0004325	Decreased body weight	19	0.0029003	0.0018476	1.56976	0.116604	0.276249	0.1187	0.917241
PGS001143	Volume of grey matter in Parietal Operculum Cortex (R)	HP:0004325	Decreased body weight	19	0.00275192	0.00181507	1.51615	0.129614	0.269255	0.1312	0.917241
PGS001155	Impedance (left leg)	HP:0004325	Decreased body weight	19	0.00311026	0.00180141	1.72657	0.0843754	0.298094	0.0871	0.917241
PGS001172	Eosinophill count	HP:0004325	Decreased body weight	19	-0.00277617	0.0018188	-1.52637	0.127051	0.27057	0.1243	0.917241
PGS001274	Osteoporosis without pathological fracture (time-to-event)	HP:0004325	Decreased body weight	19	-0.00264605	0.00181921	-1.45451	0.145938	0.261512	0.1453	0.917241
PGS001317	Vascular/heart problems diagnosed by doctor Heart attack	HP:0004325	Decreased body weight	19	-0.0027441	0.00182172	-1.50632	0.132118	0.267999	0.1336	0.917241
PGS001330	Crohn's disease [regional enteritis] (time-to-event)	HP:0004325	Decreased body weight	19	0.0027088	0.00186508	1.45237	0.14653	0.26125	0.146	0.917241
PGS001351	Fasting insulin	HP:0004325	Decreased body weight	19	0.00290819	0.00183246	1.58704	0.112637	0.278555	0.1136	0.917241
PGS001363	3mm weak meridian (R)	HP:0004325	Decreased body weight	19	0.00308657	0.0018289	1.68766	0.0916075	0.292481	0.089	0.917241
PGS001365	6mm strong meridian (L)	HP:0004325	Decreased body weight	19	0.00296024	0.00182812	1.61928	0.105519	0.282924	0.1075	0.917241
PGS001366	6mm strong meridian (R)	HP:0004325	Decreased body weight	19	0.00315327	0.00182435	1.72843	0.0840408	0.298366	0.0815	0.917241
PGS001381	Corneal hysteresis (R)	HP:0004325	Decreased body weight	19	-0.00273582	0.00184184	-1.48537	0.137579	0.265349	0.1423	0.917241
PGS001396	Frequency of unenthusiasm / disinterest in last 2 weeks	HP:0004325	Decreased body weight	19	-0.00273942	0.00183714	-1.49113	0.13606	0.266074	0.1368	0.917241
PGS001404	Heel bone mineral density (BMD) (R)	HP:0004325	Decreased body weight	19	0.00273661	0.00187118	1.46251	0.143735	0.262499	0.1418	0.917241
PGS001432	Mean FA in posterior thalamic radiation on FA skeleton (L)	HP:0004325	Decreased body weight	19	-0.0030076	0.00182129	-1.65136	0.0987988	0.287357	0.0954	0.917241
PGS001499	Mean ISOVF in fornix on FA skeleton	HP:0004325	Decreased body weight	19	-0.002597	0.00183939	-1.41188	0.158117	0.256345	0.151	0.917241
PGS001555	Volume of grey matter in Crus II Cerebellum (R)	HP:0004325	Decreased body weight	19	-0.0027649	0.00189897	-1.456	0.145526	0.261696	0.1423	0.917241
PGS001577	Volume of grey matter in Middle Frontal Gyrus (L)	HP:0004325	Decreased body weight	19	-0.00312676	0.00184404	-1.6956	0.0900925	0.293616	0.0909	0.917241
PGS001578	Volume of grey matter in Middle Frontal Gyrus (R)	HP:0004325	Decreased body weight	19	-0.00294489	0.00184683	-1.59457	0.110942	0.279567	0.1132	0.917241
PGS001579	Volume of grey matter in Middle Temporal Gyrus, posterior division (R)	HP:0004325	Decreased body weight	19	-0.00281593	0.00185091	-1.52138	0.128299	0.269926	0.1269	0.917241
PGS001606	Volume of grey matter in Temporal Pole (L)	HP:0004325	Decreased body weight	19	-0.00290857	0.00183413	-1.5858	0.112918	0.278388	0.115	0.917241
PGS001610	Volume of grey matter in V Cerebellum (L)	HP:0004325	Decreased body weight	19	0.00312265	0.00185182	1.68626	0.0918768	0.292281	0.0874	0.917241
PGS001615	Volume of grey matter in Vermis IX Cerebellum	HP:0004325	Decreased body weight	19	0.00273949	0.00180537	1.51741	0.129296	0.269417	0.1282	0.917241
PGS001643	WA FA in tract acoustic radiation (L)	HP:0004325	Decreased body weight	19	0.00284649	0.00184289	1.54458	0.122583	0.272933	0.1212	0.917241
PGS001654	WA FA in tract inferior longitudinal fasciculus (L)	HP:0004325	Decreased body weight	19	0.00273042	0.00179874	1.51797	0.129157	0.269488	0.1257	0.917241
PGS001659	WA FA in tract uncinate fasciculus (L)	HP:0004325	Decreased body weight	19	0.00300181	0.00181366	1.65511	0.098034	0.287883	0.0961	0.917241
PGS001665	WA ICVF in tract cingulate gyrus part of cingulum (L)	HP:0004325	Decreased body weight	19	-0.00273125	0.00183334	-1.48977	0.136418	0.265902	0.1343	0.917241
PGS001685	WA ICVF in tract superior thalamic radiation (R)	HP:0004325	Decreased body weight	19	-0.00276955	0.00182243	-1.5197	0.128721	0.26971	0.1286	0.917241
PGS001693	WA ISOVF in tract inferior fronto-occipital fasciculus (L)	HP:0004325	Decreased body weight	19	-0.00272878	0.00182697	-1.49361	0.135411	0.266387	0.1337	0.917241
PGS001694	WA ISOVF in tract inferior fronto-occipital fasciculus (R)	HP:0004325	Decreased body weight	19	-0.00265328	0.00184158	-1.44076	0.149784	0.25983	0.1476	0.917241
PGS001709	WA L1 in tract superior longitudinal fasciculus (L)	HP:0004325	Decreased body weight	19	0.00265945	0.00182956	1.4536	0.14619	0.261401	0.1431	0.917241
PGS001719	WA L2 in tract forceps major	HP:0004325	Decreased body weight	19	-0.00274211	0.00184895	-1.48307	0.13819	0.26506	0.1424	0.917241
PGS001748	WA MD in tract forceps major	HP:0004325	Decreased body weight	19	-0.00270895	0.00183861	-1.47337	0.140785	0.263847	0.1422	0.917241
PGS001749	WA MD in tract forceps minor	HP:0004325	Decreased body weight	19	-0.00276833	0.00180756	-1.53153	0.125772	0.271236	0.1292	0.917241
PGS001752	WA MD in tract inferior longitudinal fasciculus (L)	HP:0004325	Decreased body weight	19	-0.00266372	0.00185077	-1.43925	0.150213	0.259645	0.1503	0.917241
PGS001790	Heart Failure	HP:0004325	Decreased body weight	19	-0.00271604	0.00182025	-1.49213	0.1358	0.266199	0.1345	0.917241
PGS001792	Primary open-angle glaucoma	HP:0004325	Decreased body weight	19	0.00280316	0.00179238	1.56393	0.117968	0.275476	0.1178	0.917241
PGS002023	Thyrotoxicosis with or without goiter	HP:0004325	Decreased body weight	19	-0.00310685	0.00185343	-1.67627	0.093817	0.290861	0.0972	0.917241
PGS002058	Hemorrhoids	HP:0004325	Decreased body weight	19	-0.00276074	0.00185865	-1.48535	0.137586	0.265346	0.1392	0.917241
PGS002069	Functional digestive disorders	HP:0004325	Decreased body weight	19	-0.00266301	0.00184998	-1.43948	0.150147	0.259673	0.1488	0.917241
PGS002074	Hematuria	HP:0004325	Decreased body weight	19	-0.00308445	0.00183532	-1.6806	0.0929723	0.291476	0.0914	0.917241
PGS002077	Endometriosis	HP:0004325	Decreased body weight	19	0.00314155	0.0018672	1.68249	0.0926055	0.291744	0.0945	0.917241
PGS002110	Skin colour	HP:0004325	Decreased body weight	19	-0.00293216	0.00184986	-1.58507	0.113085	0.27829	0.1131	0.917241
PGS002155	Ease of skin tanning	HP:0004325	Decreased body weight	19	0.00295429	0.00182787	1.61624	0.106175	0.282508	0.1104	0.917241
PGS002209	Morning/evening person (chronotype)	HP:0004325	Decreased body weight	19	-0.00293608	0.0018309	-1.60363	0.10893	0.280791	0.1042	0.917241
PGS002211	Myopia diagnosis	HP:0004325	Decreased body weight	19	-0.00286365	0.00179997	-1.59094	0.111757	0.279078	0.1085	0.917241
PGS002237	Chronic Kidney Disease (stage 3 or greater)	HP:0004325	Decreased body weight	19	-0.00292185	0.00186814	-1.56404	0.117943	0.27549	0.12	0.917241
PGS002299	Gastric cancer	HP:0004325	Decreased body weight	19	0.00272921	0.00181873	1.50061	0.133589	0.267273	0.1312	0.917241
PGS002305	Chronic lymphoid leukemia	HP:0004325	Decreased body weight	19	0.00272671	0.00180318	1.51217	0.130625	0.268745	0.126	0.917241
PGS002331	HbA1c	HP:0004325	Decreased body weight	19	-0.00256651	0.00179696	-1.42826	0.15335	0.258312	0.1493	0.917241
PGS002342	Neuroticism	HP:0004325	Decreased body weight	19	-0.00296512	0.00182722	-1.62275	0.104777	0.283399	0.1015	0.917241
PGS002356	Waist-Hip Ratio	HP:0004325	Decreased body weight	19	-0.00268014	0.00182266	-1.47046	0.141571	0.263485	0.1461	0.917241
PGS002738	Alcohol use disorder	HP:0004325	Decreased body weight	19	0.00304312	0.00182943	1.66343	0.0963593	0.289049	0.0981	0.917241
PGS002774	Incident atrial fibrillation	HP:0004325	Decreased body weight	19	-0.00273734	0.0018643	-1.46829	0.142158	0.263216	0.1421	0.917241
PGS002778	Incident hypertension	HP:0004325	Decreased body weight	19	-0.00289705	0.00182185	-1.59017	0.11193	0.278975	0.1133	0.917241
PGS002787	Type 1 bipolar disorder	HP:0004325	Decreased body weight	19	-0.0028419	0.00185941	-1.52839	0.12655	0.27083	0.1233	0.917241
PGS002997	Hypertension	HP:0004325	Decreased body weight	19	-0.00273479	0.00183385	-1.49128	0.136021	0.266092	0.1417	0.917241
PGS003162	Vitamin B12	HP:0004325	Decreased body weight	19	0.0026542	0.00185519	1.43069	0.152651	0.258607	0.1426	0.917241
PGS003282	Cystatin C	HP:0004325	Decreased body weight	19	-0.00303865	0.00184464	-1.64729	0.0996309	0.286791	0.0972	0.917241
PGS003385	Ovarian serous carcinoma	HP:0004325	Decreased body weight	19	0.00267341	0.00184532	1.44875	0.14754	0.260806	0.1451	0.917241
PGS003400	Obesity	HP:0004325	Decreased body weight	19	-0.0030076	0.00179842	-1.67235	0.0945867	0.290307	0.0917	0.917241
PGS001633	Volume of peripheral cortical grey matter	HP:0012734	Ketotic hypoglycemia	5	0.000373288	0.000919366	0.406027	0.684759	0.229518	0.6857	0.917245
PGS000666	Body surface area-indexed left ventricular end-systolic volume	HP:0000961	Cyanosis	7	-0.00149102	0.00110651	-1.3475	0.177949	0.449875	0.1786	0.917266
PGS000879	Intraocular pressure	HP:0000961	Cyanosis	7	-0.00146879	0.00110659	-1.32731	0.184535	0.447601	0.1817	0.917266
PGS001109	Vasomotor and allergic rhinitis (time-to-event)	HP:0000961	Cyanosis	7	0.0014953	0.00111093	1.34599	0.178436	0.449703	0.1808	0.917266
PGS002051	Congestive heart failure; nonhypertensive	HP:0000961	Cyanosis	7	0.0015153	0.00113522	1.33481	0.182067	0.448442	0.1816	0.917266
PGS002092	Contracture of palmar fascia [Dupuytren's disease]	HP:0000961	Cyanosis	7	0.00147242	0.00111667	1.31858	0.187439	0.446628	0.1805	0.917266
PGS000095	High light scatter reticulocyte percentage of red cells	HP:0002808	Kyphosis	13	-0.000519	0.00152355	-0.340651	0.733397	0.14967	0.7334	0.917271
PGS002225	Snoring	HP:0002808	Kyphosis	13	-0.000502156	0.00149818	-0.335177	0.737521	0.149513	0.734	0.917271
PGS000430	Melanomas of skin (diagnosis or history)	HP:0000519	Developmental cataract	5	-0.000281613	0.000932159	-0.302109	0.762596	0.319238	0.7588	0.917276
PGS000253	Interleukin-6 receptor subunit alpha (IL-6RA) serum levels	HP:0040080	Anteverted ears	5	0.00179771	0.000946298	1.89973	0.0575902	0.336306	0.0542	0.917279
PGS000430	Melanomas of skin (diagnosis or history)	HP:0000961	Cyanosis	7	-0.00145662	0.00110177	-1.32207	0.186274	0.447016	0.1825	0.917282
PGS002090	Other arthropathies	HP:0025401	Staring gaze	17	0.000560655	0.00170512	0.328807	0.742331	0.155705	0.7376	0.917288
PGS003385	Ovarian serous carcinoma	HP:0025401	Staring gaze	17	-0.000589566	0.00174716	-0.337444	0.735812	0.155949	0.7382	0.917288
PGS001317	Vascular/heart problems diagnosed by doctor Heart attack	HP:0001251	Ataxia	30	-0.000109766	0.00228565	-0.0480241	0.961701	0.101375	0.9617	0.917305
PGS001557	Volume of grey matter in Frontal Operculum Cortex (L)	HP:0001251	Ataxia	30	-0.00011559	0.00229626	-0.0503383	0.959857	0.101385	0.9608	0.917305
PGS001580	Volume of grey matter in Occipital Fusiform Gyrus (L)	HP:0001251	Ataxia	30	0.000119462	0.002319	0.0515144	0.95892	0.10139	0.9598	0.917305
PGS001769	WA OD in tract superior longitudinal fasciculus (L)	HP:0001251	Ataxia	30	0.000126362	0.00232738	0.0542938	0.956706	0.101402	0.9606	0.917305
PGS002267	Ascending thoracic aortic diameter	HP:0001251	Ataxia	30	0.000134454	0.00230814	0.058252	0.953553	0.101421	0.9574	0.917305
PGS002759	Depression	HP:0001251	Ataxia	30	-0.000120078	0.00227386	-0.052808	0.957889	0.101396	0.9616	0.917305
PGS001090	Often felt loved as a child	HP:0002155	Hypertriglyceridemia	13	0.00119842	0.00151434	0.791377	0.428803	0.2655	0.4305	0.91731
PGS001800	Forced expiratory volume (FEV1)	HP:0002155	Hypertriglyceridemia	13	0.00120256	0.00154735	0.777172	0.437135	0.264559	0.4309	0.91731
PGS002269	Age-related macular degeneration	HP:0002155	Hypertriglyceridemia	13	0.0011893	0.00150943	0.787914	0.430826	0.265269	0.4305	0.91731
PGS000906	Longevity	HP:0000272	Malar flattening	5	0.000743012	0.000932611	0.7967	0.425705	0.44776	0.4243	0.917311
PGS000963	Follicular cysts of skin and subcutaneous tissue (time-to-event)	HP:0000272	Malar flattening	5	-0.000698079	0.000954782	-0.73114	0.464766	0.443542	0.4243	0.917311
PGS001107	UACR [> 30 mg/g]	HP:0000272	Malar flattening	5	0.000737397	0.000922645	0.799221	0.424242	0.44793	0.4172	0.917311
PGS001120	Right hand grip strength	HP:0000272	Malar flattening	5	0.00076814	0.00094613	0.811876	0.416945	0.448788	0.4119	0.917311
PGS001418	Mean FA in cerebral peduncle on FA skeleton (L)	HP:0000272	Malar flattening	5	-0.000752997	0.000949659	-0.792913	0.427908	0.447507	0.4269	0.917311
PGS001474	Mean ICVF in posterior limb of internal capsule on FA skeleton (L)	HP:0000272	Malar flattening	5	-0.000745363	0.000936932	-0.795536	0.426382	0.447682	0.4265	0.917311
PGS001477	Mean ICVF in posterior thalamic radiation on FA skeleton (R)	HP:0000272	Malar flattening	5	0.000759569	0.000934161	0.813103	0.416241	0.448872	0.4176	0.917311
PGS001545	Volume of grey matter (normalised for head size)	HP:0000272	Malar flattening	5	-0.000742346	0.000934151	-0.794675	0.426882	0.447624	0.4278	0.917311
PGS001549	Volume of grey matter in Central Opercular Cortex (R)	HP:0000272	Malar flattening	5	0.00073789	0.000938922	0.785891	0.43201	0.44704	0.4306	0.917311
PGS001580	Volume of grey matter in Occipital Fusiform Gyrus (L)	HP:0000272	Malar flattening	5	0.000792467	0.000950097	0.834091	0.404314	0.450328	0.4098	0.917311
PGS001635	Volume of putamen (L)	HP:0000272	Malar flattening	5	0.000753245	0.000931883	0.808304	0.418997	0.448544	0.4245	0.917311
PGS001662	WA ICVF in tract acoustic radiation (R)	HP:0000272	Malar flattening	5	0.000738678	0.000946769	0.78021	0.435345	0.446665	0.4298	0.917311
PGS001742	WA L3 in tract uncinate fasciculus (L)	HP:0000272	Malar flattening	5	-0.000767408	0.000951868	-0.806213	0.420201	0.448402	0.4256	0.917311
PGS001764	WA MO in tract superior longitudinal fasciculus (L)	HP:0000272	Malar flattening	5	0.000752282	0.000934624	0.804903	0.420957	0.448313	0.4199	0.917311
PGS002050	Atrial fibrillation and flutter	HP:0000272	Malar flattening	5	0.000774627	0.00095913	0.807636	0.419382	0.448499	0.4182	0.917311
PGS002077	Endometriosis	HP:0000272	Malar flattening	5	0.000762369	0.000959942	0.794182	0.427169	0.447591	0.4303	0.917311
PGS002079	Irregular menstrual cycle/bleeding	HP:0000272	Malar flattening	5	0.000783324	0.000948767	0.825623	0.409101	0.449736	0.4154	0.917311
PGS002107	Diagnosed with coeliac disease or gluten sensitivity	HP:0000272	Malar flattening	5	0.000757831	0.000940008	0.806196	0.420211	0.448401	0.4259	0.917311
PGS002204	Hair/balding pattern	HP:0000272	Malar flattening	5	-0.000717157	0.000923368	-0.776676	0.437428	0.446433	0.4296	0.917311
PGS002214	Neutrophil percentage	HP:0000272	Malar flattening	5	0.000735979	0.000921406	0.798756	0.424512	0.447898	0.4166	0.917311
PGS002248	Childhood asthma	HP:0000272	Malar flattening	5	0.000768643	0.000953452	0.806168	0.420227	0.448399	0.4122	0.917311
PGS002256	Gestational diabetes mellitus in early pregnancy	HP:0000272	Malar flattening	5	0.00067554	0.000933735	0.723482	0.469455	0.443073	0.4322	0.917311
PGS002269	Age-related macular degeneration	HP:0000272	Malar flattening	5	-0.000750733	0.000936833	-0.801352	0.423008	0.448073	0.431	0.917311
PGS002316	Cardiovascular disease	HP:0000272	Malar flattening	5	0.000732083	0.000935839	0.782274	0.434132	0.446801	0.4324	0.917311
PGS002317	Childless	HP:0000272	Malar flattening	5	-0.000743588	0.000938382	-0.792415	0.428198	0.447473	0.4276	0.917311
PGS002319	College education	HP:0000272	Malar flattening	5	-0.000759004	0.000929185	-0.816849	0.414097	0.449129	0.4138	0.917311
PGS002356	Waist-Hip Ratio	HP:0000272	Malar flattening	5	0.000751019	0.000936907	0.801594	0.422868	0.448089	0.4204	0.917311
PGS003335	Bladder cancer	HP:0000272	Malar flattening	5	0.000764615	0.000937791	0.815337	0.414962	0.449025	0.421	0.917311
PGS003406	Intracranial aneurysm	HP:0000272	Malar flattening	5	0.000763324	0.000950252	0.803286	0.42189	0.448204	0.4223	0.917311
PGS000290	TNF-related apoptosis-inducing ligand (TRAIL) serum levels	HP:0002021	Pyloric stenosis	6	-0.000922586	0.00103565	-0.890826	0.373113	0.0813369	0.3698	0.917327
PGS000228	Cathepsin L1 (CTSL1) serum levels	HP:0100333	Unilateral cleft lip	16	0.000922437	0.00167886	0.549444	0.582753	0.228283	0.5834	0.917341
PGS000250	Interleukin-1 receptor antagonist protein (IL-1ra) serum levels	HP:0100333	Unilateral cleft lip	16	-0.00094976	0.00170849	-0.555907	0.578327	0.228585	0.5799	0.917341
PGS000940	Intestinal malabsorption (time-to-event)	HP:0100333	Unilateral cleft lip	16	0.000949936	0.00165564	0.573759	0.566185	0.229439	0.5682	0.917341
PGS000962	Chronic ischaemic heart disease (time-to-event)	HP:0100333	Unilateral cleft lip	16	-0.000933391	0.00165213	-0.564963	0.572153	0.229015	0.5658	0.917341
PGS001014	Other disorders of pancreatic internal secretion (time-to-event)	HP:0100333	Unilateral cleft lip	16	-0.000956185	0.00167259	-0.571678	0.567594	0.229338	0.5816	0.917341
PGS001031	Fibroblastic disorders (time-to-event)	HP:0100333	Unilateral cleft lip	16	-0.00094824	0.00167885	-0.564816	0.572253	0.229008	0.5666	0.917341
PGS001043	Hyperthyroidism, thyrotoxicosis	HP:0100333	Unilateral cleft lip	16	-0.000943195	0.0016854	-0.559627	0.575787	0.228761	0.5725	0.917341
PGS001073	Duration of walks	HP:0100333	Unilateral cleft lip	16	0.000958247	0.00170944	0.560561	0.57515	0.228805	0.571	0.917341
PGS001102	Body fat percentage (left arm)	HP:0100333	Unilateral cleft lip	16	-0.000952607	0.00167114	-0.570034	0.568709	0.229258	0.5675	0.917341
PGS001106	Percentage of right arm fat	HP:0100333	Unilateral cleft lip	16	-0.000918517	0.00167231	-0.549249	0.582886	0.228274	0.5779	0.917341
PGS001158	Left leg mass (predicted)	HP:0100333	Unilateral cleft lip	16	-0.000900615	0.00165319	-0.544773	0.585961	0.228067	0.5801	0.917341
PGS001166	Leg fat free mass (L)	HP:0100333	Unilateral cleft lip	16	-0.000948513	0.00165394	-0.573487	0.566369	0.229425	0.5705	0.917341
PGS001167	Leg fat-free mass (R)	HP:0100333	Unilateral cleft lip	16	-0.00092387	0.00165211	-0.559204	0.576075	0.228741	0.583	0.917341
PGS001274	Osteoporosis without pathological fracture (time-to-event)	HP:0100333	Unilateral cleft lip	16	-0.000939417	0.00167075	-0.562272	0.573984	0.228887	0.5676	0.917341
PGS001298	Obesity (time-to-event)	HP:0100333	Unilateral cleft lip	16	-0.000939678	0.0016778	-0.560064	0.575489	0.228782	0.5685	0.917341
PGS001318	Disorders of lipoprotein metabolism and other lipidaemias (time-to-event)	HP:0100333	Unilateral cleft lip	16	-0.00096091	0.00165603	-0.580248	0.561802	0.229755	0.567	0.917341
PGS001334	Other chronic obstructive pulmonary disease (time-to-event)	HP:0100333	Unilateral cleft lip	16	0.000993546	0.00169488	0.586205	0.557793	0.230049	0.5522	0.917341
PGS001352	Glycated haemoglobin levels (HbA1c)	HP:0100333	Unilateral cleft lip	16	0.000922332	0.00168871	0.546177	0.584996	0.228132	0.5799	0.917341
PGS001445	Mean FA in superior longitudinal fasciculus on FA skeleton (L)	HP:0100333	Unilateral cleft lip	16	-0.000935504	0.00167412	-0.558803	0.576349	0.228722	0.5765	0.917341
PGS001452	Mean ICVF in anterior limb of internal capsule on FA skeleton (L)	HP:0100333	Unilateral cleft lip	16	-0.000940191	0.00169602	-0.554352	0.579391	0.228512	0.5796	0.917341
PGS001547	Volume of grey matter in Brain-Stem	HP:0100333	Unilateral cleft lip	16	0.000990214	0.00169192	0.58526	0.558429	0.230003	0.5631	0.917341
PGS001558	Volume of grey matter in Frontal Orbital Cortex (L)	HP:0100333	Unilateral cleft lip	16	-0.000975791	0.00166449	-0.586239	0.557771	0.230051	0.5592	0.917341
PGS001615	Volume of grey matter in Vermis IX Cerebellum	HP:0100333	Unilateral cleft lip	16	-0.000927978	0.00165811	-0.55966	0.575764	0.228763	0.5751	0.917341
PGS001623	Volume of grey matter in VIIb Cerebellum (L)	HP:0100333	Unilateral cleft lip	16	-0.00100595	0.00167983	-0.598841	0.549336	0.230683	0.5592	0.917341
PGS001624	Volume of grey matter in VIIb Cerebellum (R)	HP:0100333	Unilateral cleft lip	16	-0.00100461	0.00170467	-0.589329	0.555697	0.230205	0.5575	0.917341
PGS001687	WA ICVF in tract uncinate fasciculus (R)	HP:0100333	Unilateral cleft lip	16	-0.000936393	0.00166841	-0.56125	0.57468	0.228838	0.5609	0.917341
PGS002033	Overweight, obesity and other hyperalimentation	HP:0100333	Unilateral cleft lip	16	-0.000972289	0.00167313	-0.581118	0.561216	0.229798	0.5586	0.917341
PGS002040	Retinal detachments and defects	HP:0100333	Unilateral cleft lip	16	0.000979247	0.00166436	0.588363	0.556345	0.230157	0.5581	0.917341
PGS002052	Occlusion and stenosis of precerebral arteries	HP:0100333	Unilateral cleft lip	16	0.000934367	0.00168692	0.55389	0.579707	0.228491	0.5782	0.917341
PGS002067	Celiac disease	HP:0100333	Unilateral cleft lip	16	0.000920643	0.00167111	0.550918	0.581742	0.228352	0.5806	0.917341
PGS002087	Sebaceous cyst	HP:0100333	Unilateral cleft lip	16	0.00102399	0.00172902	0.592238	0.553748	0.23035	0.5514	0.917341
PGS002099	Albumin	HP:0100333	Unilateral cleft lip	16	-0.000953691	0.00165488	-0.57629	0.564474	0.229562	0.5698	0.917341
PGS002108	Cholesterol	HP:0100333	Unilateral cleft lip	16	0.000954192	0.00167582	0.569389	0.569146	0.229227	0.5759	0.917341
PGS002116	P duration	HP:0100333	Unilateral cleft lip	16	-0.000972399	0.00170921	-0.568918	0.569466	0.229205	0.5729	0.917341
PGS002155	Ease of skin tanning	HP:0100333	Unilateral cleft lip	16	0.000989934	0.00167887	0.589642	0.555487	0.23022	0.5622	0.917341
PGS002158	Alanine aminotransferase	HP:0100333	Unilateral cleft lip	16	0.000959944	0.00166068	0.578042	0.563291	0.229647	0.5719	0.917341
PGS002193	Pulse rate, automated reading	HP:0100333	Unilateral cleft lip	16	0.000913238	0.00164641	0.554685	0.579163	0.228528	0.5832	0.917341
PGS002218	Overall health rating	HP:0100333	Unilateral cleft lip	16	0.000982673	0.00166446	0.590386	0.554988	0.230257	0.5613	0.917341
PGS002318	Chronotype (morning person)	HP:0100333	Unilateral cleft lip	16	-0.000983468	0.0016603	-0.592344	0.553677	0.230355	0.5596	0.917341
PGS002774	Incident atrial fibrillation	HP:0100333	Unilateral cleft lip	16	0.000944651	0.00171218	0.551723	0.58119	0.228389	0.5824	0.917341
PGS002922	Estradiol	HP:0100333	Unilateral cleft lip	16	-0.00101566	0.00172088	-0.590202	0.555112	0.230248	0.5635	0.917341
PGS003092	Type 2 Diabetes	HP:0100333	Unilateral cleft lip	16	0.000973436	0.00164866	0.590441	0.554952	0.23026	0.5561	0.917341
PGS001453	Mean ICVF in anterior limb of internal capsule on FA skeleton (R)	HP:0007099	Chiari type I malformation	10	0.0011965	0.00134271	0.891108	0.372962	0.316235	0.373	0.917357
PGS002309	Number of children ever born	HP:0007099	Chiari type I malformation	10	0.0011693	0.00131252	0.890885	0.373081	0.316218	0.3725	0.917357
PGS002129	Length of menstrual cycle	HP:0000829	Hypoparathyroidism	5	0.000841406	0.000947985	0.887573	0.374861	0.136771	0.3746	0.917371
PGS000013	Coronary artery disease	HP:0001647	Bicuspid aortic valve	39	0.00347324	0.00260339	1.33412	0.182292	0.463209	0.188	0.917378
PGS000280	Renin (REN) serum levels	HP:0001647	Bicuspid aortic valve	39	-0.00338566	0.00260242	-1.30097	0.193396	0.459507	0.1883	0.917378
PGS001049	Risk taking behaviour	HP:0001647	Bicuspid aortic valve	39	-0.00338225	0.00257506	-1.31346	0.189155	0.460891	0.1877	0.917378
PGS001418	Mean FA in cerebral peduncle on FA skeleton (L)	HP:0001647	Bicuspid aortic valve	39	0.00341163	0.00263304	1.2957	0.195205	0.458927	0.1882	0.917378
PGS000217	Adrenomedullin (ADM) serum levels	HP:0002315	Headache	59	-0.00354923	0.00317104	-1.11926	0.263143	1.07519	0.2584	0.917383
PGS001396	Frequency of unenthusiasm / disinterest in last 2 weeks	HP:0002315	Headache	59	-0.00361169	0.00319688	-1.12976	0.258694	1.07619	0.2594	0.917383
PGS003137	Total Cholesterol	HP:0002315	Headache	59	0.00360624	0.00317029	1.13751	0.255441	1.07693	0.2598	0.917383
PGS000766	Cutaneous melanoma	HP:0002779	Tracheomalacia	10	0.000692883	0.00133265	0.519929	0.603162	0.181622	0.5991	0.917401
PGS000954	Left heel quantitative ultrasound index (QUI), direct entry	HP:0002779	Tracheomalacia	10	0.000688758	0.00134967	0.510318	0.609876	0.181203	0.6031	0.917401
PGS001012	Number of falls in the last year	HP:0002779	Tracheomalacia	10	0.000694513	0.00134186	0.517575	0.604803	0.181519	0.6043	0.917401
PGS001262	Vascular/heart problems diagnosed by doctor Angina	HP:0002779	Tracheomalacia	10	0.00069585	0.00132555	0.524952	0.599665	0.181844	0.594	0.917401
PGS001314	Acute myocardial infarction (time-to-event)	HP:0002779	Tracheomalacia	10	-0.000693759	0.00131714	-0.526716	0.59844	0.181922	0.6046	0.917401
PGS001337	Family history of breast cancer	HP:0002779	Tracheomalacia	10	0.000700456	0.00132899	0.527061	0.598201	0.181938	0.6025	0.917401
PGS001403	Heel bone mineral density (BMD) (L)	HP:0002779	Tracheomalacia	10	0.000703923	0.00135118	0.520968	0.602438	0.181668	0.6068	0.917401
PGS001418	Mean FA in cerebral peduncle on FA skeleton (L)	HP:0002779	Tracheomalacia	10	-0.000724228	0.00134339	-0.539106	0.589864	0.18248	0.5933	0.917401
PGS001509	Median T2star in pallidum (L)	HP:0002779	Tracheomalacia	10	0.000694991	0.0013234	0.525154	0.599525	0.181853	0.6007	0.917401
PGS001519	Position of pulse wave notch	HP:0002779	Tracheomalacia	10	0.000691559	0.00132676	0.521238	0.60225	0.18168	0.6049	0.917401
PGS001540	Volume of brain, grey+white matter	HP:0002779	Tracheomalacia	10	-0.000658949	0.00130606	-0.504533	0.613934	0.180955	0.6065	0.917401
PGS001634	Volume of peripheral cortical grey matter (normalised for head size)	HP:0002779	Tracheomalacia	10	-0.000682713	0.00132063	-0.516959	0.605233	0.181492	0.6066	0.917401
PGS001688	WA ISOVF in tract acoustic radiation (L)	HP:0002779	Tracheomalacia	10	0.000691412	0.00133604	0.517507	0.604851	0.181516	0.6067	0.917401
PGS002022	Nontoxic multinodular goiter	HP:0002779	Tracheomalacia	10	0.000688699	0.00132381	0.520238	0.602946	0.181636	0.6016	0.917401
PGS002076	Hyperplasia of prostate	HP:0002779	Tracheomalacia	10	0.000697545	0.00133343	0.523123	0.600938	0.181763	0.5994	0.917401
PGS002292	Keratoconus	HP:0002779	Tracheomalacia	10	-0.000712176	0.00132993	-0.535501	0.592354	0.182317	0.5957	0.917401
PGS002336	Hypothyroidism	HP:0002779	Tracheomalacia	10	-0.000707442	0.00133823	-0.528639	0.597106	0.182008	0.599	0.917401
PGS002351	Thyroid (self-reported conditions)	HP:0002779	Tracheomalacia	10	-0.000695491	0.00132656	-0.524282	0.600131	0.181814	0.6005	0.917401
PGS000016	Atrial fibrillation	HP:0000105	Enlarged kidney	8	-0.000366275	0.00123177	-0.297355	0.766221	0.288145	0.7715	0.917408
PGS000082	Ovarian cancer	HP:0000105	Enlarged kidney	8	0.000373826	0.00117589	0.317909	0.750582	0.288679	0.7464	0.917408
PGS000279	Receptor for advanced glycosylation end products (RAGE) serum levels	HP:0000105	Enlarged kidney	8	0.000378985	0.00120667	0.314075	0.753492	0.288577	0.7599	0.917408
PGS000280	Renin (REN) serum levels	HP:0000105	Enlarged kidney	8	-0.000425032	0.00118745	-0.357936	0.720423	0.289821	0.7278	0.917408
PGS000361	Cancer of larynx	HP:0000105	Enlarged kidney	8	0.000357293	0.00120082	0.297542	0.766079	0.28815	0.765	0.917408
PGS000366	Cancer of esophagus	HP:0000105	Enlarged kidney	8	-0.000373696	0.00119441	-0.31287	0.754407	0.288545	0.7586	0.917408
PGS000373	Colorectal cancer	HP:0000105	Enlarged kidney	8	0.000399548	0.00117191	0.340939	0.73318	0.28932	0.7428	0.917408
PGS000384	Malignant neoplasm of rectum, rectosigmoid junction, and anus	HP:0000105	Enlarged kidney	8	0.000347483	0.00119396	0.291034	0.771051	0.287988	0.7699	0.917408
PGS000645	Lymphoid leukemia	HP:0000105	Enlarged kidney	8	-0.000396657	0.00118872	-0.333685	0.738647	0.289113	0.7414	0.917408
PGS000703	Angina	HP:0000105	Enlarged kidney	8	0.000384542	0.00118445	0.324658	0.745469	0.288862	0.7542	0.917408
PGS000738	Vitiligo	HP:0000105	Enlarged kidney	8	-0.000393689	0.00121341	-0.324448	0.745628	0.288857	0.752	0.917408
PGS000877	Insulin resistance	HP:0000105	Enlarged kidney	8	0.000380742	0.00117764	0.323309	0.74649	0.288825	0.7477	0.917408
PGS000924	Disorders of porphyrin and bilirubin metabolism (time-to-event)	HP:0000105	Enlarged kidney	8	0.000344486	0.00120224	0.286538	0.774491	0.287879	0.7718	0.917408
PGS000928	Other non-toxic goitre (time-to-event)	HP:0000105	Enlarged kidney	8	0.000373992	0.00117803	0.317471	0.750914	0.288667	0.7564	0.917408
PGS001010	PEF pred. ratio	HP:0000105	Enlarged kidney	8	-0.000388587	0.0012069	-0.321972	0.747502	0.288789	0.7511	0.917408
PGS001025	Nonrheumatic aortic valve disorders (time-to-event)	HP:0000105	Enlarged kidney	8	-0.000382587	0.00119279	-0.320751	0.748428	0.288756	0.7528	0.917408
PGS001091	Loneliness	HP:0000105	Enlarged kidney	8	-0.000387895	0.00119842	-0.323671	0.746215	0.288835	0.7514	0.917408
PGS001120	Right hand grip strength	HP:0000105	Enlarged kidney	8	-0.000410548	0.00119697	-0.342989	0.731637	0.289379	0.7322	0.917408
PGS001180	Lung function (FEV1/FVC)	HP:0000105	Enlarged kidney	8	-0.000388613	0.0012069	-0.321993	0.747487	0.28879	0.7492	0.917408
PGS001277	PE +/- DVT	HP:0000105	Enlarged kidney	8	0.000349077	0.00117399	0.297341	0.766232	0.288145	0.7685	0.917408
PGS001280	PE (time-to-event)	HP:0000105	Enlarged kidney	8	0.000381896	0.0011745	0.325157	0.745091	0.288876	0.7417	0.917408
PGS001350	Fasting glucose	HP:0000105	Enlarged kidney	8	-0.000392981	0.0012126	-0.324082	0.745905	0.288846	0.7406	0.917408
PGS001364	6mm cylindrical power angle (L)	HP:0000105	Enlarged kidney	8	0.000410228	0.00118664	0.345704	0.729596	0.289458	0.7271	0.917408
PGS001382	Corneal resistance factor (L)	HP:0000105	Enlarged kidney	8	-0.000376125	0.00117894	-0.319036	0.749727	0.28871	0.7489	0.917408
PGS001387	Degree bothered by urinary frequency/bladder irritability in the last 3 months	HP:0000105	Enlarged kidney	8	0.000342525	0.00117973	0.290343	0.77158	0.287971	0.7673	0.917408
PGS001395	Frequency of discomfort/pain in abdomen in last 3 months	HP:0000105	Enlarged kidney	8	0.00036472	0.00119017	0.306444	0.759294	0.288377	0.7703	0.917408
PGS001396	Frequency of unenthusiasm / disinterest in last 2 weeks	HP:0000105	Enlarged kidney	8	0.000397436	0.00119473	0.332657	0.739423	0.289084	0.7371	0.917408
PGS001489	Mean ICVF in superior longitudinal fasciculus on FA skeleton (R)	HP:0000105	Enlarged kidney	8	-0.000392161	0.00119765	-0.327442	0.743362	0.288939	0.7431	0.917408
PGS001498	Mean ISOVF in external capsule on FA skeleton (L)	HP:0000105	Enlarged kidney	8	0.000378195	0.00116962	0.323349	0.74646	0.288826	0.7484	0.917408
PGS001506	Mean ISOVF in superior corona radiata on FA skeleton (R)	HP:0000105	Enlarged kidney	8	0.000395685	0.00121065	0.326836	0.743821	0.288922	0.744	0.917408
PGS001507	Median T2star in caudate (L)	HP:0000105	Enlarged kidney	8	0.000364221	0.0011937	0.30512	0.760302	0.288343	0.7578	0.917408
PGS001533	Tinnitus severity	HP:0000105	Enlarged kidney	8	0.000368939	0.00120707	0.305649	0.759899	0.288357	0.7625	0.917408
PGS001539	Volume of brain stem + 4th ventricle	HP:0000105	Enlarged kidney	8	0.000377768	0.00116787	0.323468	0.746369	0.28883	0.7456	0.917408
PGS001567	Volume of grey matter in Inferior Frontal Gyrus, pars triangularis (R)	HP:0000105	Enlarged kidney	8	0.000339316	0.00120579	0.281406	0.778423	0.287756	0.7714	0.917408
PGS001568	Volume of grey matter in Inferior Temporal Gyrus, posterior division (L)	HP:0000105	Enlarged kidney	8	-0.000373029	0.00118594	-0.314542	0.753137	0.288589	0.7492	0.917408
PGS001608	Volume of grey matter in Thalamus (L)	HP:0000105	Enlarged kidney	8	0.000376901	0.00120169	0.313643	0.75382	0.288565	0.7531	0.917408
PGS001618	Volume of grey matter in Vermis VIIIa Cerebellum	HP:0000105	Enlarged kidney	8	0.000382498	0.0012041	0.317664	0.750768	0.288673	0.7489	0.917408
PGS001622	Volume of grey matter in VI Cerebellum (R)	HP:0000105	Enlarged kidney	8	-0.00042278	0.00119297	-0.354392	0.723076	0.289715	0.7337	0.917408
PGS001627	Volume of grey matter in VIIIb Cerebellum (L)	HP:0000105	Enlarged kidney	8	0.000358495	0.00118426	0.302717	0.762132	0.288281	0.7632	0.917408
PGS001632	Volume of pallidum (R)	HP:0000105	Enlarged kidney	8	-0.000390415	0.00118144	-0.330457	0.741084	0.289023	0.7433	0.917408
PGS001658	WA FA in tract superior longitudinal fasciculus (L)	HP:0000105	Enlarged kidney	8	-0.000356173	0.00119527	-0.297985	0.765741	0.288161	0.7618	0.917408
PGS001692	WA ISOVF in tract cingulate gyrus part of cingulum (R)	HP:0000105	Enlarged kidney	8	-0.000344504	0.00119917	-0.287285	0.773919	0.287897	0.7679	0.917408
PGS001699	WA ISOVF in tract superior longitudinal fasciculus (R)	HP:0000105	Enlarged kidney	8	-0.000402816	0.00120237	-0.335018	0.737641	0.289151	0.7343	0.917408
PGS001702	WA ISOVF in tract uncinate fasciculus (L)	HP:0000105	Enlarged kidney	8	-0.000403903	0.00118488	-0.34088	0.733224	0.289318	0.7326	0.917408
PGS001704	WA L1 in tract forceps minor	HP:0000105	Enlarged kidney	8	-0.000408769	0.00117913	-0.34667	0.72887	0.289486	0.7289	0.917408
PGS001710	WA L1 in tract superior longitudinal fasciculus (R)	HP:0000105	Enlarged kidney	8	-0.000353534	0.00116914	-0.302389	0.762382	0.288273	0.768	0.917408
PGS001718	WA L2 in tract cingulate gyrus part of cingulum (R)	HP:0000105	Enlarged kidney	8	0.000352182	0.00117486	0.299766	0.764382	0.288206	0.7634	0.917408
PGS001741	WA L3 in tract superior thalamic radiation (R)	HP:0000105	Enlarged kidney	8	0.000392001	0.00118698	0.330251	0.741239	0.289017	0.7403	0.917408
PGS001754	WA MD in tract superior longitudinal fasciculus (L)	HP:0000105	Enlarged kidney	8	-0.000355986	0.00118485	-0.300447	0.763862	0.288223	0.7608	0.917408
PGS001788	Chronic obstructive pulmonary disease	HP:0000105	Enlarged kidney	8	0.000358784	0.00119283	0.300784	0.763605	0.288232	0.771	0.917408
PGS002041	Macular degeneration (senile) of retina NOS	HP:0000105	Enlarged kidney	8	0.000363137	0.0011809	0.307508	0.758484	0.288405	0.7543	0.917408
PGS002073	Other biliary tract disease	HP:0000105	Enlarged kidney	8	-0.000413558	0.00118551	-0.348845	0.727237	0.28955	0.727	0.917408
PGS002129	Length of menstrual cycle	HP:0000105	Enlarged kidney	8	0.000345956	0.00119745	0.28891	0.772675	0.287936	0.7738	0.917408
PGS002135	Fluid intelligence score	HP:0000105	Enlarged kidney	8	-0.000375679	0.00119983	-0.313109	0.754225	0.288551	0.7552	0.917408
PGS002152	Alcohol intake frequency	HP:0000105	Enlarged kidney	8	0.000341061	0.00119374	0.285707	0.775128	0.287859	0.7737	0.917408
PGS002206	Mean corpuscular haemoglobin	HP:0000105	Enlarged kidney	8	-0.000336534	0.00118886	-0.283071	0.777147	0.287795	0.7735	0.917408
PGS002276	QTc duration	HP:0000105	Enlarged kidney	8	-0.000403195	0.00117927	-0.341903	0.732454	0.289347	0.7337	0.917408
PGS002323	Eczema	HP:0000105	Enlarged kidney	8	-0.000388914	0.00121037	-0.32132	0.747997	0.288771	0.7484	0.917408
PGS003212	Sleep Apnea	HP:0000105	Enlarged kidney	8	-0.000354988	0.00119997	-0.295832	0.767384	0.288107	0.7648	0.917408
PGS000008	ER-positive Breast Cancer	HP:0002804	Arthrogryposis multiplex congenita	6	-0.000354362	0.00102187	-0.346779	0.728788	0.238936	0.727	0.917426
PGS000384	Malignant neoplasm of rectum, rectosigmoid junction, and anus	HP:0002804	Arthrogryposis multiplex congenita	6	-0.000350453	0.00103469	-0.338703	0.734864	0.238702	0.7267	0.917426
PGS000617	Cancer of eye	HP:0002804	Arthrogryposis multiplex congenita	6	-0.000365671	0.00102038	-0.358366	0.720101	0.239281	0.7265	0.917426
PGS001050	Diaphragmatic hernia (time-to-event)	HP:0002804	Arthrogryposis multiplex congenita	6	0.00035847	0.00103494	0.346366	0.729098	0.238924	0.7305	0.917426
PGS001153	Folic acid or folate (Vitamin B9)	HP:0002804	Arthrogryposis multiplex congenita	6	0.000355991	0.00102909	0.345926	0.729429	0.238911	0.7302	0.917426
PGS001374	Age stopped smoking	HP:0002804	Arthrogryposis multiplex congenita	6	-0.000370489	0.00103558	-0.357759	0.720556	0.239262	0.7231	0.917426
PGS001398	Friendship satisfaction	HP:0002804	Arthrogryposis multiplex congenita	6	-0.000371371	0.00104986	-0.353733	0.723571	0.239141	0.7289	0.917426
PGS001445	Mean FA in superior longitudinal fasciculus on FA skeleton (L)	HP:0002804	Arthrogryposis multiplex congenita	6	-0.000369337	0.0010273	-0.359522	0.719237	0.239316	0.7222	0.917426
PGS001531	Speed of sound through heel (R)	HP:0002804	Arthrogryposis multiplex congenita	6	-0.000366164	0.00104628	-0.349968	0.726394	0.23903	0.7263	0.917426
PGS001696	WA ISOVF in tract inferior longitudinal fasciculus (R)	HP:0002804	Arthrogryposis multiplex congenita	6	0.00034918	0.00102166	0.341777	0.732549	0.23879	0.7296	0.917426
PGS002086	Diseases of hair and hair follicles	HP:0002804	Arthrogryposis multiplex congenita	6	0.000358607	0.00104887	0.341898	0.732458	0.238794	0.7284	0.917426
PGS003332	Venous thromboembolism	HP:0002804	Arthrogryposis multiplex congenita	6	-0.000363356	0.00102218	-0.355471	0.722268	0.239194	0.7213	0.917426
PGS002278	Supranormal left ventricular ejection fraction	HP:0000047	Hypospadias	18	0.00041207	0.00175282	0.23509	0.814159	1.19685	0.8127	0.91743
PGS000321	Serum testosterone levels	HP:0000519	Developmental cataract	5	0.000291315	0.000954106	0.305328	0.760143	0.319321	0.7615	0.917433
PGS000718	Beta-blocker survival benefit	HP:0000519	Developmental cataract	5	0.000287137	0.000950264	0.302166	0.762552	0.31924	0.7609	0.917433
PGS002755	Atopic dermatitis	HP:0000519	Developmental cataract	5	-0.00029552	0.00096476	-0.306315	0.759392	0.319346	0.76	0.917433
PGS002041	Macular degeneration (senile) of retina NOS	HP:0000540	Hypermetropia	56	-0.00208078	0.00309364	-0.672599	0.501268	0.218108	0.5057	0.917433
PGS000083	Pancreatic cancer	HP:0000568	Microphthalmia	7	0.00130484	0.00111361	1.17172	0.241426	0.374549	0.2464	0.917434
PGS000219	Ovarian cancer-related tumor marker CA 125 (CA-125) serum levels	HP:0000568	Microphthalmia	7	-0.00129042	0.00111181	-1.16064	0.245903	0.37346	0.2463	0.917434
PGS000223	Tumor necrosis factor receptor superfamily member 5 (CD40) serum levels	HP:0000568	Microphthalmia	7	-0.00129923	0.00111728	-1.16285	0.245006	0.373677	0.2476	0.917434
PGS000253	Interleukin-6 receptor subunit alpha (IL-6RA) serum levels	HP:0000568	Microphthalmia	7	0.00133253	0.00111898	1.19084	0.233835	0.376453	0.2394	0.917434
PGS001440	Mean FA in superior cerebellar peduncle on FA skeleton (R)	HP:0000568	Microphthalmia	7	0.00130153	0.00111042	1.1721	0.241274	0.374587	0.2393	0.917434
PGS001522	Psoriatic and enteropathic arthropathies (time-to-event)	HP:0000568	Microphthalmia	7	0.0012821	0.00109645	1.16932	0.242394	0.374312	0.2455	0.917434
PGS002022	Nontoxic multinodular goiter	HP:0000568	Microphthalmia	7	-0.00127072	0.00110723	-1.14766	0.251224	0.372197	0.2475	0.917434
PGS002031	Disorders of iron metabolism	HP:0000568	Microphthalmia	7	-0.00121701	0.00109821	-1.10817	0.267899	0.368443	0.2436	0.917434
PGS002076	Hyperplasia of prostate	HP:0000568	Microphthalmia	7	0.00131596	0.00111525	1.17997	0.23813	0.375367	0.243	0.917434
PGS002096	Abdominal pain	HP:0000568	Microphthalmia	7	-0.00129296	0.00111549	-1.1591	0.246533	0.373309	0.2431	0.917434
PGS002227	Mean sphered cell volume	HP:0000568	Microphthalmia	7	-0.0012906	0.00110843	-1.16435	0.244398	0.373824	0.2437	0.917434
PGS002347	Respiratory and ear-nose-throat diseases	HP:0000568	Microphthalmia	7	0.00130747	0.0011145	1.17315	0.240855	0.37469	0.2473	0.917434
PGS000259	Leptin (LEP) serum levels	HP:0010628	Facial palsy	5	0.000451241	0.000945596	0.477203	0.633262	0.186444	0.6337	0.917444
PGS001167	Leg fat-free mass (R)	HP:0010628	Facial palsy	5	-0.000448278	0.000925904	-0.484152	0.628323	0.186726	0.6354	0.917444
PGS001255	Otosclerosis (time-to-event)	HP:0010628	Facial palsy	5	-0.000439524	0.00093167	-0.47176	0.637142	0.186226	0.6391	0.917444
PGS001415	Mean FA in anterior limb of internal capsule on FA skeleton (L)	HP:0010628	Facial palsy	5	0.000460593	0.000939233	0.490393	0.623902	0.186983	0.6308	0.917444
PGS001449	Mean FA in uncinate fasciculus on FA skeleton (R)	HP:0010628	Facial palsy	5	-0.000439096	0.000958229	-0.458237	0.646824	0.185695	0.6389	0.917444
PGS001460	Mean ICVF in cingulum hippocampus on FA skeleton (R)	HP:0010628	Facial palsy	5	-0.00043539	0.000934357	-0.465978	0.641274	0.185997	0.6363	0.917444
PGS001556	Volume of grey matter in Cuneal Cortex (R)	HP:0010628	Facial palsy	5	0.00045159	0.000944324	0.478215	0.632541	0.186485	0.6367	0.917444
PGS001634	Volume of peripheral cortical grey matter (normalised for head size)	HP:0010628	Facial palsy	5	-0.000445565	0.000934791	-0.476646	0.633658	0.186421	0.639	0.917444
PGS001638	Volume of thalamus (R)	HP:0010628	Facial palsy	5	-0.000441689	0.000953028	-0.463458	0.643079	0.185898	0.6383	0.917444
PGS001729	WA L3 in tract acoustic radiation (R)	HP:0010628	Facial palsy	5	-0.000457006	0.000945227	-0.483488	0.628794	0.186699	0.6357	0.917444
PGS002178	IGF-1	HP:0010628	Facial palsy	5	0.000444617	0.000935034	0.475509	0.634468	0.186376	0.6332	0.917444
PGS001795	Uterine cancer	HP:0003198	Myopathy	5	0.000129178	0.000960886	0.134437	0.893069	0.272301	0.8888	0.917454
PGS001588	Volume of grey matter in Planum Polare (R)	HP:0012734	Ketotic hypoglycemia	5	-0.000382166	0.000958572	-0.398682	0.690163	0.229268	0.6867	0.917467
PGS000233	Dickkopf-related protein 1 (Dkk-1) serum levels	HP:0000280	Coarse facial features	8	0.00145069	0.00121436	1.19461	0.232358	0.297787	0.2385	0.917479
PGS000080	Non-Hodgkin's lymphoma	HP:0001273	Abnormal corpus callosum morphology	7	0.000461021	0.00111858	0.412148	0.680268	0.354522	0.6786	0.917482
PGS000081	Oral cavity and pharyngeal cancers	HP:0001273	Abnormal corpus callosum morphology	7	-0.000567467	0.00113289	-0.500904	0.616485	0.35794	0.6123	0.917482
PGS000082	Ovarian cancer	HP:0001273	Abnormal corpus callosum morphology	7	-0.000393546	0.00109983	-0.357826	0.720506	0.352758	0.7137	0.917482
PGS000083	Pancreatic cancer	HP:0001273	Abnormal corpus callosum morphology	7	0.000551354	0.0011137	0.495064	0.620601	0.357694	0.6119	0.917482
PGS000091	Eosinophil percentage of white cells	HP:0001273	Abnormal corpus callosum morphology	7	0.000402743	0.00110937	0.363038	0.716609	0.352917	0.714	0.917482
PGS000096	Immature fraction of reticulocytes	HP:0001273	Abnormal corpus callosum morphology	7	-0.000491912	0.00111117	-0.442699	0.658024	0.355623	0.6517	0.917482
PGS000098	Lymphocyte percentage of white cells	HP:0001273	Abnormal corpus callosum morphology	7	-0.000560336	0.00107469	-0.521394	0.602141	0.358823	0.5959	0.917482
PGS000100	Mean corpuscular hemoglobin concentration	HP:0001273	Abnormal corpus callosum morphology	7	0.000405645	0.00110931	0.365673	0.714642	0.352997	0.7098	0.917482
PGS000106	Neutrophil percentage of white cells	HP:0001273	Abnormal corpus callosum morphology	7	-0.000667641	0.0010814	-0.617389	0.537038	0.363433	0.531	0.917482
PGS000128	Hemoglobin A1c	HP:0001273	Abnormal corpus callosum morphology	7	0.000477348	0.00110285	0.432833	0.665176	0.355259	0.6569	0.917482
PGS000221	C-C motif chemokine 3 (CCL3) serum levels	HP:0001273	Abnormal corpus callosum morphology	7	-0.000717924	0.00113077	-0.634898	0.525557	0.364357	0.5295	0.917482
PGS000233	Dickkopf-related protein 1 (Dkk-1) serum levels	HP:0001273	Abnormal corpus callosum morphology	7	-0.000481786	0.00113584	-0.424167	0.671483	0.354946	0.662	0.917482
PGS000235	Epidermal growth factor (EGF) serum levels	HP:0001273	Abnormal corpus callosum morphology	7	0.000556274	0.00114354	0.486449	0.626694	0.357338	0.6273	0.917482
PGS000237	Fatty acid-binding protein, adipocyte (FABP4) serum levels	HP:0001273	Abnormal corpus callosum morphology	7	0.000444304	0.00110373	0.402549	0.687317	0.354192	0.6878	0.917482
PGS000240	Follistatin (FS) serum levels	HP:0001273	Abnormal corpus callosum morphology	7	0.000589557	0.00107737	0.547218	0.584281	0.359987	0.5895	0.917482
PGS000243	Growth/differentiation factor 15 (GDF-15) serum levels	HP:0001273	Abnormal corpus callosum morphology	7	0.000624076	0.00112238	0.556027	0.578245	0.360397	0.5768	0.917482
PGS000246	Hepatocyte growth factor (HGF) serum levels	HP:0001273	Abnormal corpus callosum morphology	7	0.000585278	0.00111271	0.525992	0.598943	0.359026	0.5957	0.917482
PGS000250	Interleukin-1 receptor antagonist protein (IL-1ra) serum levels	HP:0001273	Abnormal corpus callosum morphology	7	-0.000612272	0.00113147	-0.541131	0.588468	0.359707	0.5944	0.917482
PGS000258	Kallikrein-6 (KLK6) serum levels	HP:0001273	Abnormal corpus callosum morphology	7	0.000692729	0.00111382	0.62194	0.534041	0.363671	0.5383	0.917482
PGS000259	Leptin (LEP) serum levels	HP:0001273	Abnormal corpus callosum morphology	7	0.000450756	0.00111743	0.403385	0.686701	0.354221	0.6892	0.917482
PGS000260	Lectin-like oxidized LDL receptor 1 (LOX-1) serum levels	HP:0001273	Abnormal corpus callosum morphology	7	0.000575124	0.0010976	0.523982	0.60034	0.358937	0.5938	0.917482
PGS000269	Myeloperoxidase (MPO) serum levels	HP:0001273	Abnormal corpus callosum morphology	7	0.000445974	0.00110514	0.403544	0.686584	0.354226	0.6886	0.917482
PGS000270	N-terminal prohormone brain natriuretic peptide (NT-pro_BNP) serum levels	HP:0001273	Abnormal corpus callosum morphology	7	0.000563735	0.00113889	0.494987	0.620655	0.357691	0.6173	0.917482
PGS000272	Pappalysin-1 (PAPPA) serum levels	HP:0001273	Abnormal corpus callosum morphology	7	-0.00070168	0.00113006	-0.620923	0.53471	0.363617	0.5366	0.917482
PGS000279	Receptor for advanced glycosylation end products (RAGE) serum levels	HP:0001273	Abnormal corpus callosum morphology	7	-0.00050494	0.00112859	-0.447406	0.654623	0.3558	0.6466	0.917482
PGS000285	Tissue factor (TF) serum levels	HP:0001273	Abnormal corpus callosum morphology	7	-0.000472912	0.00111268	-0.425019	0.670861	0.354977	0.672	0.917482
PGS000286	Thrombomodulin (TM) serum levels	HP:0001273	Abnormal corpus callosum morphology	7	-0.000378071	0.00111025	-0.340528	0.733489	0.352249	0.7256	0.917482
PGS000358	Cancer of mouth	HP:0001273	Abnormal corpus callosum morphology	7	-0.000410175	0.00111947	-0.366401	0.714099	0.35302	0.7155	0.917482
PGS000359	Cancer of tongue	HP:0001273	Abnormal corpus callosum morphology	7	-0.000418534	0.00111851	-0.374188	0.708298	0.353263	0.7087	0.917482
PGS000361	Cancer of larynx	HP:0001273	Abnormal corpus callosum morphology	7	0.000539705	0.00112311	0.480545	0.630884	0.357097	0.6249	0.917482
PGS000366	Cancer of esophagus	HP:0001273	Abnormal corpus callosum morphology	7	-0.000645425	0.0011171	-0.577769	0.563475	0.361436	0.5649	0.917482
PGS000377	Colon cancer	HP:0001273	Abnormal corpus callosum morphology	7	-0.000447677	0.00111101	-0.402947	0.687023	0.354206	0.6819	0.917482
PGS000460	Squamous cell carcinoma	HP:0001273	Abnormal corpus callosum morphology	7	0.000415705	0.00111661	0.37229	0.70971	0.353203	0.7133	0.917482
PGS000469	Carcinoma in situ of skin	HP:0001273	Abnormal corpus callosum morphology	7	0.000413487	0.00113609	0.363955	0.715924	0.352945	0.7154	0.917482
PGS000546	Malignant neoplasm of ovary	HP:0001273	Abnormal corpus callosum morphology	7	0.000446141	0.00112069	0.398094	0.690597	0.354042	0.6842	0.917482
PGS000594	Cancer of other male genital organs	HP:0001273	Abnormal corpus callosum morphology	7	0.000698341	0.00112208	0.62236	0.533765	0.363693	0.5391	0.917482
PGS000605	Malignant neoplasm of kidney, except pelvis	HP:0001273	Abnormal corpus callosum morphology	7	0.000619666	0.00111454	0.555983	0.578275	0.360395	0.58	0.917482
PGS000618	Cancer of brain and nervous system	HP:0001273	Abnormal corpus callosum morphology	7	0.000578132	0.00109254	0.529161	0.596743	0.359167	0.5933	0.917482
PGS000640	Hodgkin's disease	HP:0001273	Abnormal corpus callosum morphology	7	0.000472867	0.00112225	0.421355	0.673534	0.354846	0.6842	0.917482
PGS000656	Non-alcoholic fatty liver disease activity score	HP:0001273	Abnormal corpus callosum morphology	7	-0.00065567	0.00109934	-0.59642	0.550952	0.36236	0.5541	0.917482
PGS000666	Body surface area-indexed left ventricular end-systolic volume	HP:0001273	Abnormal corpus callosum morphology	7	-0.00045483	0.00110704	-0.410851	0.681219	0.354477	0.6862	0.917482
PGS000704	Alcoholic cirrhosis	HP:0001273	Abnormal corpus callosum morphology	7	-0.000505503	0.00111028	-0.455294	0.64894	0.3561	0.6568	0.917482
PGS000763	Hearing aid use	HP:0001273	Abnormal corpus callosum morphology	7	-0.000522332	0.00110362	-0.473288	0.636052	0.356805	0.6306	0.917482
PGS000821	Thyroid medication use	HP:0001273	Abnormal corpus callosum morphology	7	0.000464137	0.00111984	0.414469	0.678569	0.354603	0.6813	0.917482
PGS000837	Insulin sensitivity index	HP:0001273	Abnormal corpus callosum morphology	7	-0.000550608	0.0011161	-0.493333	0.621823	0.357622	0.6197	0.917482
PGS000840	Fasting Proinsulin	HP:0001273	Abnormal corpus callosum morphology	7	-0.000408101	0.00112262	-0.363525	0.716245	0.352931	0.7173	0.917482
PGS000865	Hepatic fat content	HP:0001273	Abnormal corpus callosum morphology	7	-0.000692034	0.00110946	-0.623758	0.532846	0.363766	0.5424	0.917482
PGS000874	Chronic lymphocytic leukemia	HP:0001273	Abnormal corpus callosum morphology	7	0.000623227	0.00109713	0.568051	0.570054	0.360967	0.5683	0.917482
PGS000906	Longevity	HP:0001273	Abnormal corpus callosum morphology	7	-0.00060618	0.0011035	-0.549325	0.582835	0.360084	0.5819	0.917482
PGS000957	Essential (primary hypertension) (time-to-event)	HP:0001273	Abnormal corpus callosum morphology	7	-0.00057833	0.00108896	-0.531087	0.595408	0.359253	0.5891	0.917482
PGS000958	Essential hypertension	HP:0001273	Abnormal corpus callosum morphology	7	-0.00048002	0.00109078	-0.44007	0.659927	0.355526	0.6616	0.917482
PGS000959	Connective tissue disorder	HP:0001273	Abnormal corpus callosum morphology	7	0.000434474	0.00112709	0.385483	0.699914	0.353625	0.7126	0.917482
PGS000962	Chronic ischaemic heart disease (time-to-event)	HP:0001273	Abnormal corpus callosum morphology	7	-0.000669151	0.00109413	-0.611585	0.540871	0.363132	0.5421	0.917482
PGS000963	Follicular cysts of skin and subcutaneous tissue (time-to-event)	HP:0001273	Abnormal corpus callosum morphology	7	-0.000672716	0.0011297	-0.595483	0.551578	0.362312	0.6172	0.917482
PGS000972	Microalbumin [> 40 mg/L]	HP:0001273	Abnormal corpus callosum morphology	7	0.000510849	0.00112936	0.452333	0.651071	0.355987	0.6504	0.917482
PGS000988	High light scatter reticulocyte percentage	HP:0001273	Abnormal corpus callosum morphology	7	-0.000407896	0.00109579	-0.372238	0.709749	0.353202	0.7002	0.917482
PGS000994	Tea intake	HP:0001273	Abnormal corpus callosum morphology	7	0.00038909	0.00113699	0.342209	0.732224	0.352297	0.7268	0.917482
PGS000995	Dentures	HP:0001273	Abnormal corpus callosum morphology	7	0.000393466	0.00111963	0.351424	0.725302	0.352567	0.7269	0.917482
PGS000996	Diverticular disease/diverticulitis	HP:0001273	Abnormal corpus callosum morphology	7	0.000395305	0.00111803	0.353573	0.72369	0.35263	0.7281	0.917482
PGS000997	Diverticular disease of intestine (time-to-event)	HP:0001273	Abnormal corpus callosum morphology	7	-0.000471085	0.00114233	-0.412389	0.680092	0.35453	0.6769	0.917482
PGS000998	Comparative body height at age 10	HP:0001273	Abnormal corpus callosum morphology	7	0.000629526	0.00111228	0.565975	0.571464	0.360867	0.5704	0.917482
PGS001007	Age at first sexual intercourse	HP:0001273	Abnormal corpus callosum morphology	7	-0.000401212	0.00111617	-0.359455	0.719287	0.352807	0.7187	0.917482
PGS001009	PEF	HP:0001273	Abnormal corpus callosum morphology	7	0.000469073	0.00112252	0.417876	0.676076	0.354723	0.6768	0.917482
PGS001049	Risk taking behaviour	HP:0001273	Abnormal corpus callosum morphology	7	0.000450427	0.00109897	0.409863	0.681944	0.354443	0.6789	0.917482
PGS001070	Volume of ventricular cerebrospinal fluid (normalised for head size)	HP:0001273	Abnormal corpus callosum morphology	7	0.000598905	0.00111582	0.536739	0.591498	0.359508	0.5951	0.917482
PGS001073	Duration of walks	HP:0001273	Abnormal corpus callosum morphology	7	0.000684058	0.00113208	0.604247	0.545737	0.362756	0.5471	0.917482
PGS001075	Usual walking pace	HP:0001273	Abnormal corpus callosum morphology	7	0.000691722	0.00110653	0.625125	0.531949	0.363838	0.5335	0.917482
PGS001076	Eosinophill %	HP:0001273	Abnormal corpus callosum morphology	7	-0.000603853	0.00110037	-0.548772	0.583214	0.360059	0.5903	0.917482
PGS001078	Monocyte %	HP:0001273	Abnormal corpus callosum morphology	7	-0.000634716	0.00111155	-0.57102	0.568041	0.361109	0.5744	0.917482
PGS001082	MC VP1 antigen for Merkel Cell Polyomavirus	HP:0001273	Abnormal corpus callosum morphology	7	0.000617493	0.00111259	0.555002	0.578946	0.360349	0.5765	0.917482
PGS001091	Loneliness	HP:0001273	Abnormal corpus callosum morphology	7	-0.000524677	0.00112088	-0.468095	0.63976	0.356599	0.6328	0.917482
PGS001115	Paracetamol use self-reported	HP:0001273	Abnormal corpus callosum morphology	7	0.000423475	0.00111116	0.381109	0.703156	0.353484	0.7037	0.917482
PGS001154	Impedance (left arm)	HP:0001273	Abnormal corpus callosum morphology	7	0.000628261	0.00110661	0.567734	0.570269	0.360951	0.5636	0.917482
PGS001164	Testicular cancer	HP:0001273	Abnormal corpus callosum morphology	7	0.000436516	0.00111353	0.392009	0.695087	0.353839	0.6957	0.917482
PGS001169	Whole body fat free mass	HP:0001273	Abnormal corpus callosum morphology	7	-0.00056017	0.0011038	-0.507495	0.611855	0.35822	0.607	0.917482
PGS001233	Heart rate (AR)	HP:0001273	Abnormal corpus callosum morphology	7	0.000397848	0.00110558	0.359854	0.718988	0.352819	0.718	0.917482
PGS001234	Left arm mass (predicted)	HP:0001273	Abnormal corpus callosum morphology	7	-0.000408274	0.00110704	-0.368797	0.712312	0.353094	0.7155	0.917482
PGS001236	Lung function (FEV1)	HP:0001273	Abnormal corpus callosum morphology	7	0.000393761	0.00112921	0.348703	0.727343	0.352486	0.7252	0.917482
PGS001254	Dupuytren's contracture	HP:0001273	Abnormal corpus callosum morphology	7	-0.000605007	0.00112173	-0.539352	0.589695	0.359626	0.585	0.917482
PGS001258	Radius fracture	HP:0001273	Abnormal corpus callosum morphology	7	-0.000419302	0.00111896	-0.374725	0.707899	0.35328	0.6947	0.917482
PGS001264	Deep vein thrombosis	HP:0001273	Abnormal corpus callosum morphology	7	-0.000558014	0.00110303	-0.505892	0.612979	0.358152	0.607	0.917482
PGS001287	Psoriatic arthropathy	HP:0001273	Abnormal corpus callosum morphology	7	-0.000474936	0.00111291	-0.42675	0.6696	0.355039	0.6698	0.917482
PGS001293	Other diseases of liver (time-to-event)	HP:0001273	Abnormal corpus callosum morphology	7	-0.000479351	0.00109513	-0.437713	0.661634	0.355438	0.6726	0.917482
PGS001308	Sjogren's syndrome/sicca syndrome	HP:0001273	Abnormal corpus callosum morphology	7	0.00047213	0.00112759	0.418708	0.675468	0.354752	0.6809	0.917482
PGS001328	Family history of diabetes	HP:0001273	Abnormal corpus callosum morphology	7	0.00054178	0.00112093	0.48333	0.628906	0.35721	0.6335	0.917482
PGS001363	3mm weak meridian (R)	HP:0001273	Abnormal corpus callosum morphology	7	-0.000549814	0.00111256	-0.494189	0.621219	0.357658	0.6153	0.917482
PGS001365	6mm strong meridian (L)	HP:0001273	Abnormal corpus callosum morphology	7	0.000409442	0.00111205	0.368186	0.712768	0.353075	0.7157	0.917482
PGS001371	Age diabetes diagnosed	HP:0001273	Abnormal corpus callosum morphology	7	-0.000651578	0.00109524	-0.594918	0.551955	0.362284	0.5656	0.917482
PGS001374	Age stopped smoking	HP:0001273	Abnormal corpus callosum morphology	7	-0.000400287	0.00111769	-0.358139	0.720272	0.352767	0.7297	0.917482
PGS001376	Average number of times bowels opened per day	HP:0001273	Abnormal corpus callosum morphology	7	0.000575168	0.00112534	0.511108	0.609323	0.358375	0.6077	0.917482
PGS001382	Corneal resistance factor (L)	HP:0001273	Abnormal corpus callosum morphology	7	0.000388432	0.00110268	0.352263	0.724673	0.352591	0.7206	0.917482
PGS001385	Degree bothered by headaches in the last 3 months	HP:0001273	Abnormal corpus callosum morphology	7	0.000477362	0.00110903	0.430432	0.666921	0.355172	0.6691	0.917482
PGS001392	Family history of lung cancer	HP:0001273	Abnormal corpus callosum morphology	7	-0.000507761	0.001099	-0.462023	0.644108	0.356361	0.6425	0.917482
PGS001407	HTLV-1 gag antigen for Human T-Lymphotropic Virus 1	HP:0001273	Abnormal corpus callosum morphology	7	-0.000701729	0.00112468	-0.623935	0.53273	0.363775	0.5352	0.917482
PGS001411	Intra-ocular pressure, Goldmann-correlated (L)	HP:0001273	Abnormal corpus callosum morphology	7	-0.000570421	0.00111889	-0.509808	0.610234	0.358319	0.6043	0.917482
PGS001412	LV ejection fraction	HP:0001273	Abnormal corpus callosum morphology	7	0.000549647	0.0011248	0.488661	0.625127	0.357429	0.6255	0.917482
PGS001413	LV stroke volume	HP:0001273	Abnormal corpus callosum morphology	7	-0.000425359	0.00112097	-0.379458	0.704382	0.353431	0.708	0.917482
PGS001416	Mean FA in anterior limb of internal capsule on FA skeleton (R)	HP:0001273	Abnormal corpus callosum morphology	7	-0.000430735	0.00113427	-0.379746	0.704168	0.35344	0.7098	0.917482
PGS001419	Mean FA in cingulum cingulate gyrus on FA skeleton (L)	HP:0001273	Abnormal corpus callosum morphology	7	0.000505198	0.00114052	0.442955	0.657839	0.355633	0.6503	0.917482
PGS001423	Mean FA in corticospinal tract on FA skeleton (R)	HP:0001273	Abnormal corpus callosum morphology	7	0.000429361	0.00109618	0.391688	0.695324	0.353828	0.693	0.917482
PGS001425	Mean FA in fornix cres+stria terminalis on FA skeleton (R)	HP:0001273	Abnormal corpus callosum morphology	7	-0.000405965	0.00112104	-0.362132	0.717286	0.352889	0.7229	0.917482
PGS001437	Mean FA in sagittal stratum on FA skeleton (R)	HP:0001273	Abnormal corpus callosum morphology	7	0.000393252	0.00113258	0.347217	0.728459	0.352443	0.7358	0.917482
PGS001441	Mean FA in superior corona radiata on FA skeleton (L)	HP:0001273	Abnormal corpus callosum morphology	7	-0.000667255	0.00112796	-0.591559	0.554202	0.362116	0.5528	0.917482
PGS001444	Mean FA in superior fronto-occipital fasciculus on FA skeleton (R)	HP:0001273	Abnormal corpus callosum morphology	7	0.000515193	0.00109946	0.468589	0.639407	0.356618	0.6339	0.917482
PGS001447	Mean FA in tapetum on FA skeleton (L)	HP:0001273	Abnormal corpus callosum morphology	7	-0.000371511	0.00112349	-0.330675	0.74092	0.35197	0.7356	0.917482
PGS001455	Mean ICVF in cerebral peduncle on FA skeleton (L)	HP:0001273	Abnormal corpus callosum morphology	7	-0.000443035	0.00111603	-0.396973	0.691423	0.354004	0.6925	0.917482
PGS001456	Mean ICVF in cerebral peduncle on FA skeleton (R)	HP:0001273	Abnormal corpus callosum morphology	7	-0.000582633	0.00111076	-0.524535	0.599956	0.358962	0.5997	0.917482
PGS001458	Mean ICVF in cingulum cingulate gyrus on FA skeleton (R)	HP:0001273	Abnormal corpus callosum morphology	7	0.000656997	0.00111563	0.588903	0.555982	0.361984	0.551	0.917482
PGS001461	Mean ICVF in external capsule on FA skeleton (L)	HP:0001273	Abnormal corpus callosum morphology	7	-0.000459357	0.00110203	-0.416828	0.676842	0.354686	0.6715	0.917482
PGS001468	Mean ICVF in inferior cerebellar peduncle on FA skeleton (R)	HP:0001273	Abnormal corpus callosum morphology	7	-0.000652501	0.0011037	-0.591196	0.554445	0.362098	0.5507	0.917482
PGS001476	Mean ICVF in posterior thalamic radiation on FA skeleton (L)	HP:0001273	Abnormal corpus callosum morphology	7	0.000464422	0.0011202	0.414587	0.678482	0.354607	0.6838	0.917482
PGS001477	Mean ICVF in posterior thalamic radiation on FA skeleton (R)	HP:0001273	Abnormal corpus callosum morphology	7	0.000524197	0.00110536	0.474233	0.635378	0.356843	0.6337	0.917482
PGS001480	Mean ICVF in sagittal stratum on FA skeleton (L)	HP:0001273	Abnormal corpus callosum morphology	7	0.000474847	0.00111872	0.424455	0.671272	0.354956	0.6703	0.917482
PGS001483	Mean ICVF in superior cerebellar peduncle on FA skeleton (R)	HP:0001273	Abnormal corpus callosum morphology	7	-0.000445349	0.0011158	-0.399129	0.689834	0.354077	0.6868	0.917482
PGS001486	Mean ICVF in superior fronto-occipital fasciculus on FA skeleton (L)	HP:0001273	Abnormal corpus callosum morphology	7	-0.000530485	0.00110998	-0.477925	0.632748	0.356991	0.642	0.917482
PGS001487	Mean ICVF in superior fronto-occipital fasciculus on FA skeleton (R)	HP:0001273	Abnormal corpus callosum morphology	7	0.000399968	0.0010954	0.365135	0.715043	0.352981	0.7045	0.917482
PGS001490	Mean ICVF in tapetum on FA skeleton (L)	HP:0001273	Abnormal corpus callosum morphology	7	0.000615293	0.00110122	0.558737	0.576394	0.360524	0.5731	0.917482
PGS001491	Mean ICVF in uncinate fasciculus on FA skeleton (L)	HP:0001273	Abnormal corpus callosum morphology	7	-0.000667612	0.00110868	-0.602167	0.547121	0.36265	0.5477	0.917482
PGS001498	Mean ISOVF in external capsule on FA skeleton (L)	HP:0001273	Abnormal corpus callosum morphology	7	-0.000517067	0.00109394	-0.472666	0.636495	0.35678	0.64	0.917482
PGS001499	Mean ISOVF in fornix on FA skeleton	HP:0001273	Abnormal corpus callosum morphology	7	0.000594541	0.00111873	0.531444	0.595161	0.359269	0.597	0.917482
PGS001505	Mean ISOVF in superior corona radiata on FA skeleton (L)	HP:0001273	Abnormal corpus callosum morphology	7	-0.000575554	0.0011197	-0.514024	0.607283	0.358501	0.6156	0.917482
PGS001510	Median T2star in pallidum (R)	HP:0001273	Abnormal corpus callosum morphology	7	0.000633399	0.00110072	0.575443	0.565047	0.361323	0.5613	0.917482
PGS001511	Median T2star in putamen (L)	HP:0001273	Abnormal corpus callosum morphology	7	0.000431911	0.00112592	0.383605	0.701305	0.353564	0.7046	0.917482
PGS001520	Position of the pulse wave peak	HP:0001273	Abnormal corpus callosum morphology	7	-0.000677258	0.00111628	-0.606712	0.5441	0.362882	0.5422	0.917482
PGS001530	Speed of sound through heel (L)	HP:0001273	Abnormal corpus callosum morphology	7	-0.000393683	0.00112755	-0.349149	0.727008	0.352499	0.7274	0.917482
PGS001533	Tinnitus severity	HP:0001273	Abnormal corpus callosum morphology	7	0.000572673	0.00112895	0.507262	0.612018	0.35821	0.6135	0.917482
PGS001538	Volume of accumbens (R)	HP:0001273	Abnormal corpus callosum morphology	7	0.000435136	0.00109396	0.397761	0.690842	0.354031	0.6938	0.917482
PGS001541	Volume of brain, grey+white matter (normalised for head size)	HP:0001273	Abnormal corpus callosum morphology	7	-0.000575487	0.00111723	-0.5151	0.606531	0.358548	0.6107	0.917482
PGS001546	Volume of grey matter in Amygdala (L)	HP:0001273	Abnormal corpus callosum morphology	7	0.000649075	0.00108936	0.595829	0.551346	0.36233	0.556	0.917482
PGS001554	Volume of grey matter in Crus II Cerebellum (L)	HP:0001273	Abnormal corpus callosum morphology	7	0.000420286	0.00111766	0.376039	0.706921	0.353322	0.7052	0.917482
PGS001556	Volume of grey matter in Cuneal Cortex (R)	HP:0001273	Abnormal corpus callosum morphology	7	0.000684698	0.00111588	0.613595	0.539542	0.363236	0.5417	0.917482
PGS001558	Volume of grey matter in Frontal Orbital Cortex (L)	HP:0001273	Abnormal corpus callosum morphology	7	-0.000477798	0.00110236	-0.43343	0.664742	0.355281	0.6717	0.917482
PGS001560	Volume of grey matter in Frontal Pole (L)	HP:0001273	Abnormal corpus callosum morphology	7	-0.000530391	0.00111538	-0.475525	0.634457	0.356895	0.6257	0.917482
PGS001574	Volume of grey matter in Lateral Occipital Cortex, inferior division (R)	HP:0001273	Abnormal corpus callosum morphology	7	-0.000670368	0.00111553	-0.600943	0.547936	0.362588	0.5511	0.917482
PGS001576	Volume of grey matter in Lingual Gyrus (R)	HP:0001273	Abnormal corpus callosum morphology	7	0.000554978	0.00111978	0.495613	0.620213	0.357717	0.6167	0.917482
PGS001578	Volume of grey matter in Middle Frontal Gyrus (R)	HP:0001273	Abnormal corpus callosum morphology	7	0.000541025	0.00112339	0.481599	0.630135	0.35714	0.6228	0.917482
PGS001580	Volume of grey matter in Occipital Fusiform Gyrus (L)	HP:0001273	Abnormal corpus callosum morphology	7	0.000559276	0.00112422	0.49748	0.618897	0.357796	0.6157	0.917482
PGS001587	Volume of grey matter in Planum Polare (L)	HP:0001273	Abnormal corpus callosum morphology	7	-0.000663928	0.00110506	-0.600806	0.548027	0.362581	0.5434	0.917482
PGS001598	Volume of grey matter in Superior Frontal Gyrus (R)	HP:0001273	Abnormal corpus callosum morphology	7	0.000422421	0.00110735	0.381472	0.702887	0.353495	0.7019	0.917482
PGS001603	Volume of grey matter in Temporal Fusiform Cortex, anterior division (L)	HP:0001273	Abnormal corpus callosum morphology	7	-0.000698372	0.00111739	-0.625005	0.532028	0.363832	0.5322	0.917482
PGS001609	Volume of grey matter in Thalamus (R)	HP:0001273	Abnormal corpus callosum morphology	7	-0.000396349	0.00110957	-0.357208	0.720968	0.352739	0.7131	0.917482
PGS001614	Volume of grey matter in Vermis Crus II Cerebellum	HP:0001273	Abnormal corpus callosum morphology	7	0.000667508	0.00112488	0.593402	0.552969	0.362208	0.5552	0.917482
PGS001623	Volume of grey matter in VIIb Cerebellum (L)	HP:0001273	Abnormal corpus callosum morphology	7	0.000588997	0.00111251	0.529433	0.596555	0.359179	0.606	0.917482
PGS001624	Volume of grey matter in VIIb Cerebellum (R)	HP:0001273	Abnormal corpus callosum morphology	7	-0.00063633	0.00112895	-0.56365	0.573046	0.360757	0.5806	0.917482
PGS001632	Volume of pallidum (R)	HP:0001273	Abnormal corpus callosum morphology	7	-0.000645878	0.00110496	-0.584524	0.558924	0.361767	0.5598	0.917482
PGS001636	Volume of putamen (R)	HP:0001273	Abnormal corpus callosum morphology	7	-0.000657292	0.00107777	-0.609863	0.542011	0.363043	0.5338	0.917482
PGS001641	Volume of white matter (normalised for head size)	HP:0001273	Abnormal corpus callosum morphology	7	-0.000421094	0.00112706	-0.373623	0.708718	0.353245	0.7069	0.917482
PGS001651	WA FA in tract forceps minor	HP:0001273	Abnormal corpus callosum morphology	7	0.000627283	0.0011165	0.56183	0.574285	0.36067	0.5719	0.917482
PGS001660	WA FA in tract uncinate fasciculus (R)	HP:0001273	Abnormal corpus callosum morphology	7	-0.000476804	0.00111376	-0.428104	0.668614	0.355088	0.6742	0.917482
PGS001664	WA ICVF in tract anterior thalamic radiation (R)	HP:0001273	Abnormal corpus callosum morphology	7	0.000377601	0.00110832	0.340697	0.733362	0.352253	0.7328	0.917482
PGS001665	WA ICVF in tract cingulate gyrus part of cingulum (L)	HP:0001273	Abnormal corpus callosum morphology	7	0.000553525	0.00111511	0.496386	0.619668	0.35775	0.6274	0.917482
PGS001666	WA ICVF in tract cingulate gyrus part of cingulum (R)	HP:0001273	Abnormal corpus callosum morphology	7	-0.00043252	0.00109627	-0.394536	0.693221	0.353923	0.6908	0.917482
PGS001670	WA ICVF in tract forceps minor	HP:0001273	Abnormal corpus callosum morphology	7	0.000641969	0.00110755	0.579627	0.562221	0.361527	0.5666	0.917482
PGS001671	WA ICVF in tract inferior fronto-occipital fasciculus (L)	HP:0001273	Abnormal corpus callosum morphology	7	0.000382098	0.00110496	0.345801	0.729523	0.352401	0.7322	0.917482
PGS001676	WA ICVF in tract medial lemniscus (R)	HP:0001273	Abnormal corpus callosum morphology	7	-0.00040136	0.00109936	-0.365086	0.71508	0.352979	0.722	0.917482
PGS001680	WA ICVF in tract posterior thalamic radiation (L)	HP:0001273	Abnormal corpus callosum morphology	7	-0.000634318	0.00111604	-0.568367	0.56984	0.360982	0.5539	0.917482
PGS001681	WA ICVF in tract posterior thalamic radiation (R)	HP:0001273	Abnormal corpus callosum morphology	7	-0.000531254	0.00111007	-0.478578	0.632283	0.357018	0.6354	0.917482
PGS001692	WA ISOVF in tract cingulate gyrus part of cingulum (R)	HP:0001273	Abnormal corpus callosum morphology	7	-0.00050085	0.00112158	-0.446559	0.655235	0.355768	0.6563	0.917482
PGS001698	WA ISOVF in tract superior longitudinal fasciculus (L)	HP:0001273	Abnormal corpus callosum morphology	7	-0.00058973	0.00111347	-0.52963	0.596418	0.359188	0.595	0.917482
PGS001699	WA ISOVF in tract superior longitudinal fasciculus (R)	HP:0001273	Abnormal corpus callosum morphology	7	-0.000383171	0.0011246	-0.340718	0.733346	0.352254	0.7305	0.917482
PGS001719	WA L2 in tract forceps major	HP:0001273	Abnormal corpus callosum morphology	7	0.000409357	0.00112462	0.363994	0.715895	0.352946	0.7177	0.917482
PGS001720	WA L2 in tract forceps minor	HP:0001273	Abnormal corpus callosum morphology	7	0.000621812	0.00110531	0.562569	0.573782	0.360705	0.5762	0.917482
PGS001721	WA L2 in tract inferior fronto-occipital fasciculus (L)	HP:0001273	Abnormal corpus callosum morphology	7	-0.000436785	0.00112046	-0.389828	0.696699	0.353767	0.6989	0.917482
PGS001723	WA L2 in tract inferior longitudinal fasciculus (L)	HP:0001273	Abnormal corpus callosum morphology	7	-0.000472985	0.00112618	-0.419991	0.67453	0.354797	0.6699	0.917482
PGS001727	WA L2 in tract uncinate fasciculus (L)	HP:0001273	Abnormal corpus callosum morphology	7	0.000393428	0.00111765	0.352012	0.724861	0.352584	0.7288	0.917482
PGS001728	WA L2 in tract uncinate fasciculus (R)	HP:0001273	Abnormal corpus callosum morphology	7	0.000594578	0.0011031	0.539008	0.589932	0.359611	0.5936	0.917482
PGS001730	WA L3 in tract anterior thalamic radiation (L)	HP:0001273	Abnormal corpus callosum morphology	7	0.000508288	0.00111297	0.456693	0.647933	0.356154	0.6472	0.917482
PGS001732	WA L3 in tract cingulate gyrus part of cingulum (L)	HP:0001273	Abnormal corpus callosum morphology	7	0.000646261	0.00112293	0.575513	0.564999	0.361326	0.5648	0.917482
PGS001737	WA L3 in tract inferior longitudinal fasciculus (L)	HP:0001273	Abnormal corpus callosum morphology	7	-0.000411424	0.00112358	-0.366172	0.714269	0.353013	0.7204	0.917482
PGS001740	WA L3 in tract superior thalamic radiation (L)	HP:0001273	Abnormal corpus callosum morphology	7	0.000655802	0.00112386	0.583524	0.559596	0.361718	0.5572	0.917482
PGS001741	WA L3 in tract superior thalamic radiation (R)	HP:0001273	Abnormal corpus callosum morphology	7	0.000603313	0.00111016	0.543449	0.586872	0.359813	0.5825	0.917482
PGS001742	WA L3 in tract uncinate fasciculus (L)	HP:0001273	Abnormal corpus callosum morphology	7	0.000602349	0.00112629	0.534807	0.592834	0.35942	0.5944	0.917482
PGS001743	WA L3 in tract uncinate fasciculus (R)	HP:0001273	Abnormal corpus callosum morphology	7	-0.000654243	0.00109961	-0.594979	0.551914	0.362287	0.5609	0.917482
PGS001745	WA MD in tract anterior thalamic radiation (L)	HP:0001273	Abnormal corpus callosum morphology	7	0.000676295	0.0011142	0.606976	0.543925	0.362895	0.5519	0.917482
PGS001753	WA MD in tract inferior longitudinal fasciculus (R)	HP:0001273	Abnormal corpus callosum morphology	7	-0.000487583	0.00111193	-0.438502	0.661062	0.355468	0.6544	0.917482
PGS001757	WA MD in tract uncinate fasciculus (L)	HP:0001273	Abnormal corpus callosum morphology	7	0.000526268	0.00111723	0.471046	0.637651	0.356716	0.6387	0.917482
PGS001758	WA MD in tract uncinate fasciculus (R)	HP:0001273	Abnormal corpus callosum morphology	7	0.000484892	0.00110432	0.439088	0.660638	0.355489	0.6577	0.917482
PGS001763	WA MO in tract posterior thalamic radiation (R)	HP:0001273	Abnormal corpus callosum morphology	7	-0.000553552	0.00112529	-0.491918	0.622823	0.357563	0.6269	0.917482
PGS001770	WA OD in tract superior longitudinal fasciculus (R)	HP:0001273	Abnormal corpus callosum morphology	7	0.000638319	0.00111284	0.573594	0.566297	0.361233	0.562	0.917482
PGS001779	Brugada syndrome	HP:0001273	Abnormal corpus callosum morphology	7	0.000470893	0.00113034	0.416594	0.677013	0.354677	0.6758	0.917482
PGS001790	Heart Failure	HP:0001273	Abnormal corpus callosum morphology	7	0.000677145	0.00110712	0.611628	0.540843	0.363134	0.5352	0.917482
PGS001800	Forced expiratory volume (FEV1)	HP:0001273	Abnormal corpus callosum morphology	7	0.000545435	0.00113636	0.479985	0.631282	0.357074	0.6239	0.917482
PGS001801	FEV1/FVC ratio	HP:0001273	Abnormal corpus callosum morphology	7	0.000490029	0.00113855	0.430397	0.666946	0.355171	0.665	0.917482
PGS002040	Retinal detachments and defects	HP:0001273	Abnormal corpus callosum morphology	7	-0.000406999	0.00110229	-0.369231	0.711988	0.353108	0.7093	0.917482
PGS002046	Otosclerosis	HP:0001273	Abnormal corpus callosum morphology	7	-0.000432554	0.00112806	-0.383448	0.701422	0.353559	0.6972	0.917482
PGS002053	Cerebrovascular disease	HP:0001273	Abnormal corpus callosum morphology	7	-0.000624471	0.00112692	-0.554137	0.579537	0.360308	0.5822	0.917482
PGS002056	Phlebitis and thrombophlebitis	HP:0001273	Abnormal corpus callosum morphology	7	-0.000499814	0.00109368	-0.457003	0.647711	0.356166	0.6461	0.917482
PGS002063	Esophagitis, GERD and related diseases	HP:0001273	Abnormal corpus callosum morphology	7	-0.00055812	0.00110944	-0.503064	0.614966	0.358031	0.6168	0.917482
PGS002074	Hematuria	HP:0001273	Abnormal corpus callosum morphology	7	-0.000380621	0.00111649	-0.340909	0.733202	0.352259	0.7342	0.917482
PGS002078	Genital prolapse	HP:0001273	Abnormal corpus callosum morphology	7	0.000397098	0.00110067	0.36078	0.718296	0.352848	0.7125	0.917482
PGS002080	Rhesus isoimmunization in pregnancy	HP:0001273	Abnormal corpus callosum morphology	7	-0.000373477	0.0011237	-0.332362	0.739645	0.352017	0.735	0.917482
PGS002097	Allergy/adverse effect of penicillin	HP:0001273	Abnormal corpus callosum morphology	7	-0.000380705	0.00111401	-0.341743	0.732575	0.352284	0.7316	0.917482
PGS002098	Recent poor appetite or overeating	HP:0001273	Abnormal corpus callosum morphology	7	-0.000649637	0.00110761	-0.586524	0.55758	0.361866	0.5489	0.917482
PGS002103	avMSE	HP:0001273	Abnormal corpus callosum morphology	7	0.000373738	0.00110255	0.338976	0.734658	0.352204	0.734	0.917482
PGS002105	Birth weight	HP:0001273	Abnormal corpus callosum morphology	7	-0.000433066	0.00110231	-0.392872	0.694449	0.353868	0.6871	0.917482
PGS002123	Red blood cell (erythrocyte) count	HP:0001273	Abnormal corpus callosum morphology	7	0.000679266	0.0011049	0.614778	0.53876	0.363297	0.5358	0.917482
PGS002124	Ever addicted to any substance or behaviour	HP:0001273	Abnormal corpus callosum morphology	7	0.000535177	0.00109653	0.488066	0.625548	0.357404	0.6196	0.917482
PGS002136	Recent feelings of foreboding	HP:0001273	Abnormal corpus callosum morphology	7	-0.000525646	0.00110411	-0.47608	0.634061	0.356917	0.6335	0.917482
PGS002140	Wears glasses or contact lenses	HP:0001273	Abnormal corpus callosum morphology	7	0.000562477	0.00112793	0.498683	0.618049	0.357846	0.623	0.917482
PGS002153	General happiness with own health	HP:0001273	Abnormal corpus callosum morphology	7	0.000575149	0.00111287	0.516816	0.605333	0.358623	0.6042	0.917482
PGS002154	General happiness	HP:0001273	Abnormal corpus callosum morphology	7	0.000391116	0.00109979	0.35563	0.72215	0.352692	0.7293	0.917482
PGS002158	Alanine aminotransferase	HP:0001273	Abnormal corpus callosum morphology	7	0.000405478	0.00109985	0.368667	0.712409	0.35309	0.7027	0.917482
PGS002160	Total bilirubin	HP:0001273	Abnormal corpus callosum morphology	7	0.000682876	0.00112266	0.608269	0.543067	0.362961	0.5433	0.917482
PGS002163	Creatinine	HP:0001273	Abnormal corpus callosum morphology	7	0.00067953	0.0011295	0.601618	0.547486	0.362622	0.5463	0.917482
PGS002174	Heel Broadband ultrasound attenuation, direct entry	HP:0001273	Abnormal corpus callosum morphology	7	-0.000416183	0.00115194	-0.361288	0.717916	0.352863	0.7178	0.917482
PGS002181	Lipoprotein A	HP:0001273	Abnormal corpus callosum morphology	7	0.000419504	0.00111495	0.376252	0.706763	0.353329	0.7123	0.917482
PGS002184	Mean carotid IMT (intima-medial thickness) at 120/150/210/240 degrees	HP:0001273	Abnormal corpus callosum morphology	7	-0.000447284	0.00113135	-0.395353	0.692618	0.35395	0.695	0.917482
PGS002187	Neutrophil count	HP:0001273	Abnormal corpus callosum morphology	7	0.000428264	0.00109115	0.392488	0.694733	0.353855	0.7014	0.917482
PGS002189	Mean platelet (thrombocyte) volume	HP:0001273	Abnormal corpus callosum morphology	7	-0.000586908	0.00111275	-0.527439	0.597938	0.35909	0.6087	0.917482
PGS002198	Urea	HP:0001273	Abnormal corpus callosum morphology	7	0.000386945	0.00113223	0.341756	0.732565	0.352284	0.7251	0.917482
PGS002203	Lymphocyte percentage	HP:0001273	Abnormal corpus callosum morphology	7	-0.000491328	0.00108751	-0.451793	0.65146	0.355967	0.6464	0.917482
PGS002222	Ever contemplated self-harm / Recent thoughts of suicide or self-harm	HP:0001273	Abnormal corpus callosum morphology	7	-0.000597977	0.00111779	-0.534962	0.592727	0.359427	0.5938	0.917482
PGS002226	Sodium in urine	HP:0001273	Abnormal corpus callosum morphology	7	0.000412901	0.00110795	0.37267	0.709428	0.353215	0.7101	0.917482
PGS002227	Mean sphered cell volume	HP:0001273	Abnormal corpus callosum morphology	7	-0.000503975	0.00110853	-0.454636	0.649413	0.356075	0.6508	0.917482
PGS002242	Breast cancer	HP:0001273	Abnormal corpus callosum morphology	7	0.000552024	0.00111665	0.494359	0.621098	0.357665	0.6142	0.917482
PGS002245	Liver fat (MRI-derived)	HP:0001273	Abnormal corpus callosum morphology	7	-0.000463945	0.00110631	-0.419361	0.674991	0.354775	0.6777	0.917482
PGS002250	Epithelial ovarian cancer	HP:0001273	Abnormal corpus callosum morphology	7	-0.000572087	0.00112312	-0.509375	0.610537	0.358301	0.6119	0.917482
PGS002263	Uterine fibroids	HP:0001273	Abnormal corpus callosum morphology	7	-0.000461494	0.00113608	-0.406215	0.684621	0.354317	0.6768	0.917482
PGS002266	Nonsyndromic cleft lip with or without cleft palate	HP:0001273	Abnormal corpus callosum morphology	7	0.000444122	0.00110306	0.402629	0.687258	0.354195	0.6976	0.917482
PGS002288	Pelvic organ prolapse	HP:0001273	Abnormal corpus callosum morphology	7	0.000431651	0.00109686	0.393534	0.69396	0.35389	0.6918	0.917482
PGS002291	Nasopharyngeal carcinoma	HP:0001273	Abnormal corpus callosum morphology	7	0.000583889	0.00112035	0.521167	0.602299	0.358813	0.6	0.917482
PGS002305	Chronic lymphoid leukemia	HP:0001273	Abnormal corpus callosum morphology	7	0.000617457	0.00109677	0.56298	0.573502	0.360725	0.5785	0.917482
PGS002311	Asthma	HP:0001273	Abnormal corpus callosum morphology	7	0.000548723	0.00111667	0.491391	0.623196	0.357542	0.6118	0.917482
PGS002325	Eosinophil count	HP:0001273	Abnormal corpus callosum morphology	7	-0.000415317	0.00111648	-0.371986	0.709936	0.353194	0.7102	0.917482
PGS002330	Hair Color	HP:0001273	Abnormal corpus callosum morphology	7	0.000641937	0.00112458	0.570821	0.568175	0.3611	0.573	0.917482
PGS002336	Hypothyroidism	HP:0001273	Abnormal corpus callosum morphology	7	0.00038462	0.0011194	0.343594	0.731182	0.352337	0.7349	0.917482
PGS002338	Lymphocyte Count	HP:0001273	Abnormal corpus callosum morphology	7	0.000413348	0.00111776	0.369802	0.711563	0.353126	0.7116	0.917482
PGS002343	Platelet count	HP:0001273	Abnormal corpus callosum morphology	7	0.000521615	0.00110141	0.473588	0.635837	0.356817	0.6329	0.917482
PGS002345	Red Blood Cell Count	HP:0001273	Abnormal corpus callosum morphology	7	0.000605677	0.00112008	0.540743	0.588736	0.35969	0.5911	0.917482
PGS002347	Respiratory and ear-nose-throat diseases	HP:0001273	Abnormal corpus callosum morphology	7	0.000404732	0.00111462	0.363113	0.716553	0.352919	0.7138	0.917482
PGS002351	Thyroid (self-reported conditions)	HP:0001273	Abnormal corpus callosum morphology	7	0.000397816	0.00110963	0.358512	0.719992	0.352779	0.7244	0.917482
PGS002357	White Blood Count	HP:0001273	Abnormal corpus callosum morphology	7	0.000434638	0.00111926	0.388328	0.697808	0.353718	0.7006	0.917482
PGS002750	Total hip replacement	HP:0001273	Abnormal corpus callosum morphology	7	-0.000669884	0.00111333	-0.601696	0.547434	0.362626	0.5519	0.917482
PGS002763	Hip osteoarthritis	HP:0001273	Abnormal corpus callosum morphology	7	-0.000538068	0.00111214	-0.483813	0.628564	0.35723	0.6219	0.917482
PGS002786	Bipolar disorder	HP:0001273	Abnormal corpus callosum morphology	7	0.000505166	0.0011451	0.441153	0.659142	0.355566	0.6715	0.917482
PGS002787	Type 1 bipolar disorder	HP:0001273	Abnormal corpus callosum morphology	7	0.000660717	0.00113097	0.584204	0.559139	0.361751	0.5486	0.917482
PGS002790	Autism spectrum disorder	HP:0001273	Abnormal corpus callosum morphology	7	0.000388415	0.00111942	0.346979	0.728638	0.352436	0.7351	0.917482
PGS002812	Gluteofemoral adipose tissue volumes adjusted for BMI and height	HP:0001273	Abnormal corpus callosum morphology	7	-0.000532462	0.00113562	-0.468874	0.639203	0.35663	0.647	0.917482
PGS002912	Drinking Status	HP:0001273	Abnormal corpus callosum morphology	7	0.000598609	0.00110808	0.540222	0.589095	0.359666	0.572	0.917482
PGS002997	Hypertension	HP:0001273	Abnormal corpus callosum morphology	7	-0.000580613	0.00111542	-0.520534	0.60274	0.358785	0.6078	0.917482
PGS003072	Systolic Blood Pressure	HP:0001273	Abnormal corpus callosum morphology	7	-0.000645204	0.00110978	-0.581379	0.56104	0.361613	0.567	0.917482
PGS003147	Triglycerides	HP:0001273	Abnormal corpus callosum morphology	7	-0.000645265	0.00109392	-0.589866	0.555337	0.362032	0.5491	0.917482
PGS003330	Factor VIII levels	HP:0001273	Abnormal corpus callosum morphology	7	-0.000407677	0.00110859	-0.367744	0.713097	0.353062	0.7132	0.917482
PGS003332	Venous thromboembolism	HP:0001273	Abnormal corpus callosum morphology	7	-0.000567777	0.00110319	-0.514669	0.606832	0.358529	0.6102	0.917482
PGS003334	Dementia	HP:0001273	Abnormal corpus callosum morphology	7	0.000598679	0.0011029	0.542824	0.587302	0.359785	0.5886	0.917482
PGS003392	Lung squamous cell carcinoma	HP:0001273	Abnormal corpus callosum morphology	7	-0.000611767	0.00112445	-0.54406	0.586451	0.359841	0.5785	0.917482
PGS003406	Intracranial aneurysm	HP:0001273	Abnormal corpus callosum morphology	7	-0.000534306	0.00112439	-0.475194	0.634693	0.356881	0.6353	0.917482
PGS001004	Number of non-cancer illnesses	HP:0000554	Uveitis	7	0.000563547	0.00110892	0.508195	0.611364	0.280569	0.6198	0.917487
PGS001800	Forced expiratory volume (FEV1)	HP:0000554	Uveitis	7	-0.000559022	0.0011368	-0.491752	0.62294	0.279875	0.6191	0.917487
PGS001618	Volume of grey matter in Vermis VIIIa Cerebellum	HP:0100333	Unilateral cleft lip	16	-0.000941909	0.00170048	-0.553906	0.579695	0.228492	0.5843	0.917502
PGS000016	Atrial fibrillation	HP:0000855	Insulin resistance	7	0.000175489	0.00115382	0.152094	0.879126	0.0533503	0.8739	0.917503
PGS000042	Coeliac disease	HP:0000855	Insulin resistance	7	-0.000214563	0.00111006	-0.19329	0.846749	0.0539522	0.8485	0.917503
PGS000080	Non-Hodgkin's lymphoma	HP:0000855	Insulin resistance	7	-0.000185969	0.00112027	-0.166004	0.868168	0.0535375	0.8698	0.917503
PGS000088	Basophil count	HP:0000855	Insulin resistance	7	0.000211091	0.00110377	0.191245	0.84835	0.053919	0.8523	0.917503
PGS000255	Pro-interleukin-16 (IL16) serum levels	HP:0000855	Insulin resistance	7	0.000232976	0.0011291	0.206338	0.836544	0.0541728	0.8361	0.917503
PGS000275	Platelet endothelial cell adhesion molecule (PECAM-1) serum levels	HP:0000855	Insulin resistance	7	-0.000214601	0.00111183	-0.193016	0.846963	0.0539477	0.8493	0.917503
PGS000279	Receptor for advanced glycosylation end products (RAGE) serum levels	HP:0000855	Insulin resistance	7	-0.000210241	0.0011303	-0.186005	0.852457	0.0538353	0.85	0.917503
PGS000359	Cancer of tongue	HP:0000855	Insulin resistance	7	-0.000225043	0.00112019	-0.200897	0.840796	0.0540791	0.8386	0.917503
PGS000430	Melanomas of skin (diagnosis or history)	HP:0000855	Insulin resistance	7	0.000227633	0.00110394	0.2062	0.836652	0.0541704	0.8361	0.917503
PGS000717	Adult life body size	HP:0000855	Insulin resistance	7	0.000170757	0.0011128	0.153448	0.878058	0.0533678	0.8799	0.917503
PGS000763	Hearing aid use	HP:0000855	Insulin resistance	7	0.000185169	0.0011053	0.167528	0.866969	0.053559	0.8634	0.917503
PGS000829	Body mass index (male)	HP:0000855	Insulin resistance	7	0.000150085	0.00106536	0.140877	0.887979	0.0532113	0.8848	0.917503
PGS000830	Body mass index (female)	HP:0000855	Insulin resistance	7	-0.000155457	0.0010948	-0.141996	0.887095	0.0532247	0.8844	0.917503
PGS000861	Urine Albumin-to-Creatinine ratio	HP:0000855	Insulin resistance	7	0.000226578	0.00113017	0.200481	0.841122	0.054072	0.8378	0.917503
PGS000871	Insulin secretion	HP:0000855	Insulin resistance	7	-0.000182639	0.00112174	-0.162819	0.870675	0.0534932	0.8737	0.917503
PGS000882	25-hydroxyvitamin D	HP:0000855	Insulin resistance	7	-0.000203293	0.00113567	-0.179007	0.857948	0.0537273	0.8593	0.917503
PGS000906	Longevity	HP:0000855	Insulin resistance	7	-0.000193751	0.00110519	-0.175309	0.860852	0.0536718	0.8621	0.917503
PGS000943	Cholecystitis (time-to-event)	HP:0000855	Insulin resistance	7	-0.000226025	0.00111807	-0.202156	0.839812	0.0541005	0.8341	0.917503
PGS000946	Unspecified dementia (time-to-event)	HP:0000855	Insulin resistance	7	-0.000281924	0.00114976	-0.245203	0.806321	0.0549152	0.8292	0.917503
PGS001006	Weight change compared with 1 year ago	HP:0000855	Insulin resistance	7	-0.000241117	0.0011245	-0.214422	0.830237	0.0543167	0.8296	0.917503
PGS001026	Forearm or wrist fracture	HP:0000855	Insulin resistance	7	-0.000203921	0.0011338	-0.179856	0.857281	0.0537402	0.8557	0.917503
PGS001070	Volume of ventricular cerebrospinal fluid (normalised for head size)	HP:0000855	Insulin resistance	7	-0.000270345	0.00111752	-0.241915	0.808867	0.0548474	0.8146	0.917503
PGS001112	Aspirin	HP:0000855	Insulin resistance	7	0.000242937	0.00110876	0.219108	0.826585	0.0544026	0.8186	0.917503
PGS001131	Zoster [herpes zoster] (time-to-event)	HP:0000855	Insulin resistance	7	0.000241818	0.00112991	0.214015	0.830554	0.0543093	0.8414	0.917503
PGS001136	Hematologic disease, genetic	HP:0000855	Insulin resistance	7	-0.000217121	0.00108979	-0.199231	0.842099	0.0540509	0.8467	0.917503
PGS001144	Arm fat mass (L)	HP:0000855	Insulin resistance	7	0.000247682	0.00109598	0.225992	0.821227	0.0545323	0.8224	0.917503
PGS001145	Arm fat mass (R)	HP:0000855	Insulin resistance	7	0.000238491	0.00109512	0.217776	0.827622	0.054378	0.8302	0.917503
PGS001146	Arm fat-free mass (R)	HP:0000855	Insulin resistance	7	-0.000260955	0.00110329	-0.236524	0.813047	0.0547383	0.8151	0.917503
PGS001172	Eosinophill count	HP:0000855	Insulin resistance	7	-0.000250725	0.00110797	-0.226291	0.820994	0.054538	0.8185	0.917503
PGS001255	Otosclerosis (time-to-event)	HP:0000855	Insulin resistance	7	0.000154601	0.00110263	0.140211	0.888506	0.0532034	0.8846	0.917503
PGS001282	Migraine (time-to-event)	HP:0000855	Insulin resistance	7	0.000222724	0.00113315	0.196552	0.844195	0.054006	0.8454	0.917503
PGS001293	Other diseases of liver (time-to-event)	HP:0000855	Insulin resistance	7	-0.000220947	0.00109678	-0.201451	0.840363	0.0540885	0.8358	0.917503
PGS001298	Obesity (time-to-event)	HP:0000855	Insulin resistance	7	-0.000181933	0.00111285	-0.163484	0.870151	0.0535024	0.8701	0.917503
PGS001329	Unspecified diabetes mellitus (time-to-event)	HP:0000855	Insulin resistance	7	0.0001692	0.00111771	0.151381	0.879688	0.0533412	0.8788	0.917503
PGS001407	HTLV-1 gag antigen for Human T-Lymphotropic Virus 1	HP:0000855	Insulin resistance	7	0.000222824	0.00112643	0.197814	0.843207	0.0540271	0.8396	0.917503
PGS001414	Lymphocyte %	HP:0000855	Insulin resistance	7	0.000196308	0.00108846	0.180354	0.85689	0.0537477	0.8559	0.917503
PGS001419	Mean FA in cingulum cingulate gyrus on FA skeleton (L)	HP:0000855	Insulin resistance	7	-0.000179684	0.00114224	-0.157308	0.875016	0.0534185	0.8733	0.917503
PGS001430	Mean FA in posterior limb of internal capsule on FA skeleton (L)	HP:0000855	Insulin resistance	7	0.000188473	0.00110196	0.171035	0.864211	0.0536092	0.8621	0.917503
PGS001443	Mean FA in superior fronto-occipital fasciculus on FA skeleton (L)	HP:0000855	Insulin resistance	7	-0.000199144	0.00110531	-0.180171	0.857034	0.053745	0.8607	0.917503
PGS001446	Mean FA in superior longitudinal fasciculus on FA skeleton (R)	HP:0000855	Insulin resistance	7	0.000258368	0.00111388	0.231953	0.816594	0.0546478	0.8241	0.917503
PGS001456	Mean ICVF in cerebral peduncle on FA skeleton (R)	HP:0000855	Insulin resistance	7	0.000231547	0.00111246	0.208141	0.835137	0.0542044	0.828	0.917503
PGS001486	Mean ICVF in superior fronto-occipital fasciculus on FA skeleton (L)	HP:0000855	Insulin resistance	7	-0.000247118	0.00111166	-0.222297	0.824102	0.0544622	0.8258	0.917503
PGS001501	Mean ISOVF in posterior thalamic radiation on FA skeleton (L)	HP:0000855	Insulin resistance	7	-0.000251499	0.00111791	-0.224973	0.82202	0.0545128	0.8242	0.917503
PGS001508	Median T2star in caudate (R)	HP:0000855	Insulin resistance	7	-0.000231099	0.00112211	-0.205949	0.836848	0.054166	0.8284	0.917503
PGS001511	Median T2star in putamen (L)	HP:0000855	Insulin resistance	7	-0.000190154	0.00112762	-0.168634	0.866099	0.0535747	0.873	0.917503
PGS001541	Volume of brain, grey+white matter (normalised for head size)	HP:0000855	Insulin resistance	7	0.000226157	0.00111894	0.202118	0.839842	0.0540999	0.8406	0.917503
PGS001553	Volume of grey matter in Crus I Cerebellum (R)	HP:0000855	Insulin resistance	7	-0.00017594	0.00111511	-0.157778	0.874645	0.0534248	0.8774	0.917503
PGS001558	Volume of grey matter in Frontal Orbital Cortex (L)	HP:0000855	Insulin resistance	7	-0.000266369	0.00110402	-0.241272	0.809365	0.0548343	0.8122	0.917503
PGS001564	Volume of grey matter in Hippocampus (R)	HP:0000855	Insulin resistance	7	-0.000222819	0.0011269	-0.197729	0.843274	0.0540256	0.8408	0.917503
PGS001570	Volume of grey matter in Insular Cortex (R)	HP:0000855	Insulin resistance	7	-0.000176763	0.00111768	-0.158151	0.874351	0.0534298	0.8766	0.917503
PGS001606	Volume of grey matter in Temporal Pole (L)	HP:0000855	Insulin resistance	7	0.000182428	0.00111736	0.163267	0.870322	0.0534994	0.8728	0.917503
PGS001609	Volume of grey matter in Thalamus (R)	HP:0000855	Insulin resistance	7	-0.00020449	0.00111123	-0.18402	0.854013	0.0538043	0.8557	0.917503
PGS001631	Volume of pallidum (L)	HP:0000855	Insulin resistance	7	-0.000185572	0.00110467	-0.167989	0.866606	0.0535655	0.8633	0.917503
PGS001648	WA FA in tract cingulate gyrus part of cingulum (R)	HP:0000855	Insulin resistance	7	-0.000169996	0.00111868	-0.151961	0.879231	0.0533486	0.8784	0.917503
PGS001659	WA FA in tract uncinate fasciculus (L)	HP:0000855	Insulin resistance	7	0.000179648	0.00110494	0.162586	0.870858	0.05349	0.8706	0.917503
PGS001677	WA ICVF in tract middle cerebellar peduncle	HP:0000855	Insulin resistance	7	-0.000221109	0.00110388	-0.200302	0.841262	0.054069	0.8414	0.917503
PGS001693	WA ISOVF in tract inferior fronto-occipital fasciculus (L)	HP:0000855	Insulin resistance	7	-0.000180163	0.00111293	-0.161881	0.871413	0.0534803	0.8737	0.917503
PGS001716	WA L2 in tract anterior thalamic radiation (R)	HP:0000855	Insulin resistance	7	-0.000219892	0.00112712	-0.195091	0.845338	0.0539818	0.8429	0.917503
PGS001730	WA L3 in tract anterior thalamic radiation (L)	HP:0000855	Insulin resistance	7	-0.000233483	0.00111466	-0.209466	0.834103	0.0542278	0.8312	0.917503
PGS001731	WA L3 in tract anterior thalamic radiation (R)	HP:0000855	Insulin resistance	7	0.000172354	0.00111459	0.154635	0.877122	0.0533833	0.8798	0.917503
PGS001732	WA L3 in tract cingulate gyrus part of cingulum (L)	HP:0000855	Insulin resistance	7	-0.000191811	0.00112466	-0.17055	0.864592	0.0536022	0.867	0.917503
PGS001757	WA MD in tract uncinate fasciculus (L)	HP:0000855	Insulin resistance	7	0.000200246	0.00111893	0.178963	0.857982	0.0537266	0.8667	0.917503
PGS001795	Uterine cancer	HP:0000855	Insulin resistance	7	0.000205085	0.0011377	0.180263	0.856961	0.0537464	0.853	0.917503
PGS002019	Benign neoplasm of colon	HP:0000855	Insulin resistance	7	-0.000186331	0.0011447	-0.162777	0.870708	0.0534926	0.8688	0.917503
PGS002025	Type 1 diabetes	HP:0000855	Insulin resistance	7	0.000175101	0.0010985	0.1594	0.873367	0.0534466	0.8712	0.917503
PGS002032	Disorders of bilirubin excretion	HP:0000855	Insulin resistance	7	-0.000215559	0.00113105	-0.190584	0.848868	0.0539083	0.8852	0.917503
PGS002035	Dementias	HP:0000855	Insulin resistance	7	-0.000271818	0.00115447	-0.235447	0.813882	0.0547168	0.8321	0.917503
PGS002059	Circulatory disease NEC	HP:0000855	Insulin resistance	7	-0.000204805	0.00110256	-0.185754	0.852654	0.0538314	0.8463	0.917503
PGS002098	Recent poor appetite or overeating	HP:0000855	Insulin resistance	7	-0.000196683	0.00110931	-0.177301	0.859287	0.0537016	0.8562	0.917503
PGS002105	Birth weight	HP:0000855	Insulin resistance	7	0.000163152	0.00110397	0.147787	0.882524	0.0532957	0.8824	0.917503
PGS002122	Red blood cell (erythrocyte) distribution width	HP:0000855	Insulin resistance	7	-0.000197389	0.00110825	-0.178108	0.858654	0.0537137	0.8568	0.917503
PGS002129	Length of menstrual cycle	HP:0000855	Insulin resistance	7	-0.000179471	0.00112166	-0.160004	0.872892	0.0534547	0.8744	0.917503
PGS002157	Alkaline phosphatase	HP:0000855	Insulin resistance	7	0.000250795	0.00109006	0.230076	0.818053	0.0546111	0.8233	0.917503
PGS002193	Pulse rate, automated reading	HP:0000855	Insulin resistance	7	-0.000230225	0.00109202	-0.210824	0.833043	0.054252	0.8367	0.917503
PGS002216	Phosphate	HP:0000855	Insulin resistance	7	-0.00025446	0.00111855	-0.227491	0.820062	0.054561	0.8183	0.917503
PGS002219	Total protein	HP:0000855	Insulin resistance	7	0.00017087	0.00110294	0.154923	0.876895	0.053387	0.8838	0.917503
PGS002229	Urate	HP:0000855	Insulin resistance	7	-0.000261922	0.00112392	-0.233042	0.815749	0.0546692	0.8152	0.917503
PGS002254	Physical activity (self-reported)	HP:0000855	Insulin resistance	7	0.000160141	0.0011224	0.142678	0.886557	0.0532329	0.8826	0.917503
PGS002271	Mitral valve prolapse	HP:0000855	Insulin resistance	7	-0.000176093	0.00112208	-0.156935	0.875309	0.0534136	0.8781	0.917503
PGS002291	Nasopharyngeal carcinoma	HP:0000855	Insulin resistance	7	0.000191949	0.00112206	0.171068	0.864185	0.0536097	0.8616	0.917503
PGS002321	Diabetes (any type)	HP:0000855	Insulin resistance	7	-0.0001636	0.00110389	-0.148203	0.882195	0.0533009	0.8833	0.917503
PGS002341	Monocyte Count	HP:0000855	Insulin resistance	7	0.000234171	0.00112455	0.208236	0.835063	0.0542061	0.8392	0.917503
PGS002350	Tanning	HP:0000855	Insulin resistance	7	0.000265483	0.00112802	0.235354	0.813954	0.054715	0.813	0.917503
PGS002761	Glaucoma	HP:0000855	Insulin resistance	7	-0.000160852	0.00110578	-0.145465	0.884356	0.0532669	0.8806	0.917503
PGS002776	Incident coronary artery disease	HP:0000855	Insulin resistance	7	0.000243452	0.00110832	0.219657	0.826157	0.0544128	0.8259	0.917503
PGS002778	Incident hypertension	HP:0000855	Insulin resistance	7	-0.000185945	0.00110988	-0.167536	0.866962	0.0535591	0.8661	0.917503
PGS002812	Gluteofemoral adipose tissue volumes adjusted for BMI and height	HP:0000855	Insulin resistance	7	-0.000186987	0.00113734	-0.164407	0.869425	0.0535152	0.8638	0.917503
PGS001634	Volume of peripheral cortical grey matter (normalised for head size)	HP:0002804	Arthrogryposis multiplex congenita	6	-0.000349271	0.00102353	-0.341242	0.732952	0.238775	0.7314	0.917505
PGS000008	ER-positive Breast Cancer	HP:0012122	Anterior uveitis	6	0.000906465	0.00102161	0.887295	0.37501	0.28967	0.3815	0.917505
PGS000089	Basophil percentage of white cells	HP:0012122	Anterior uveitis	6	0.000826455	0.00101864	0.811332	0.417257	0.284227	0.4173	0.917505
PGS000140	Broad Depression (seen a General Practitioner for nerves, anxiety, tension or depression)	HP:0012122	Anterior uveitis	6	-0.000843849	0.00102151	-0.82608	0.408842	0.285246	0.4092	0.917505
PGS000161	Renal cancer	HP:0012122	Anterior uveitis	6	-0.00102348	0.00104562	-0.978826	0.327766	0.296875	0.3325	0.917505
PGS000201	Problematic Alcohol Use	HP:0012122	Anterior uveitis	6	-0.00109551	0.00105971	-1.03378	0.301346	0.301539	0.3099	0.917505
PGS000220	C-C motif chemokine 20 (CCL20) serum levels	HP:0012122	Anterior uveitis	6	0.00107388	0.00105432	1.01855	0.308519	0.300222	0.305	0.917505
PGS000234	Eosinophil cationic protein (ECP) serum levels	HP:0012122	Anterior uveitis	6	0.000991165	0.0010406	0.952494	0.340944	0.29473	0.3447	0.917505
PGS000249	Interleukin-18 (IL-18) serum levels	HP:0012122	Anterior uveitis	6	0.000975828	0.00104483	0.933957	0.350422	0.293255	0.3518	0.917505
PGS000251	Interleukin-27 (IL-27) serum levels	HP:0012122	Anterior uveitis	6	-0.000843243	0.00104035	-0.810537	0.417713	0.284173	0.4177	0.917505
PGS000269	Myeloperoxidase (MPO) serum levels	HP:0012122	Anterior uveitis	6	0.000941152	0.0010237	0.919366	0.357998	0.292115	0.3587	0.917505
PGS000315	Immunoglobulin E (IgE)	HP:0012122	Anterior uveitis	6	-0.000983692	0.00104669	-0.939812	0.34741	0.293718	0.3479	0.917505
PGS000384	Malignant neoplasm of rectum, rectosigmoid junction, and anus	HP:0012122	Anterior uveitis	6	0.00090613	0.00103443	0.875969	0.381136	0.288828	0.384	0.917505
PGS000405	Skin cancer	HP:0012122	Anterior uveitis	6	0.000998622	0.00104674	0.954026	0.340168	0.294853	0.3409	0.917505
PGS000446	Basal cell carcinoma	HP:0012122	Anterior uveitis	6	-0.00108242	0.0010437	-1.0371	0.299796	0.301829	0.3078	0.917505
PGS000469	Carcinoma in situ of skin	HP:0012122	Anterior uveitis	6	-0.00100711	0.00105234	-0.957013	0.338658	0.295094	0.3422	0.917505
PGS000543	Cancer of other female genital organs	HP:0012122	Anterior uveitis	6	-0.000918703	0.00106662	-0.861322	0.389148	0.287755	0.4034	0.917505
PGS000597	Malignant neoplasm of testis	HP:0012122	Anterior uveitis	6	-0.000848111	0.00102324	-0.828848	0.407274	0.285439	0.4032	0.917505
PGS000640	Hodgkin's disease	HP:0012122	Anterior uveitis	6	-0.000876725	0.00103958	-0.843345	0.399121	0.286462	0.4	0.917505
PGS000655	Non-alcoholic fatty liver disease	HP:0012122	Anterior uveitis	6	0.000851289	0.0010227	0.832394	0.405271	0.285688	0.4173	0.917505
PGS000704	Alcoholic cirrhosis	HP:0012122	Anterior uveitis	6	-0.00101355	0.00102844	-0.985522	0.324468	0.29743	0.323	0.917505
PGS000708	Kidney failure	HP:0012122	Anterior uveitis	6	-0.000988651	0.00102747	-0.962223	0.336036	0.295516	0.3345	0.917505
PGS000738	Vitiligo	HP:0012122	Anterior uveitis	6	0.000869037	0.00105131	0.826625	0.408533	0.285284	0.398	0.917505
PGS000758	Adult standing height	HP:0012122	Anterior uveitis	6	-0.000851346	0.00103944	-0.819042	0.412845	0.284758	0.4095	0.917505
PGS000834	Corrected insulin response (at 30mins during OGTT)	HP:0012122	Anterior uveitis	6	0.000848331	0.00102977	0.823808	0.410131	0.285088	0.4014	0.917505
PGS000843	WHR adjusted for BMI	HP:0012122	Anterior uveitis	6	-0.000869612	0.00103312	-0.841735	0.400021	0.286347	0.3914	0.917505
PGS000861	Urine Albumin-to-Creatinine ratio	HP:0012122	Anterior uveitis	6	0.000904842	0.00104533	0.865602	0.386796	0.288066	0.3759	0.917505
PGS000925	Unspecified acute lower respiratory infection (time-to-event)	HP:0012122	Anterior uveitis	6	0.000868594	0.00102901	0.844104	0.398697	0.286516	0.392	0.917505
PGS000928	Other non-toxic goitre (time-to-event)	HP:0012122	Anterior uveitis	6	0.000847476	0.00102065	0.830326	0.406438	0.285543	0.4108	0.917505
PGS000950	Skin changes due to chronic exposure to nonionising radiation (time-to-event)	HP:0012122	Anterior uveitis	6	-0.000845552	0.00103643	-0.81583	0.414679	0.284536	0.4169	0.917505
PGS000955	Right heel broadband ultrasound attenuation	HP:0012122	Anterior uveitis	6	0.000851523	0.00105514	0.807022	0.419735	0.283933	0.4038	0.917505
PGS000956	Right heel quantitative ultrasound index (QUI), direct entry	HP:0012122	Anterior uveitis	6	0.000934377	0.00105027	0.889658	0.37374	0.289848	0.3792	0.917505
PGS000972	Microalbumin [> 40 mg/L]	HP:0012122	Anterior uveitis	6	-0.00085311	0.00104618	-0.815449	0.414897	0.28451	0.4133	0.917505
PGS000995	Dentures	HP:0012122	Anterior uveitis	6	-0.000878559	0.00103714	-0.847097	0.397027	0.286729	0.3975	0.917505
PGS001009	PEF	HP:0012122	Anterior uveitis	6	0.000848948	0.00103983	0.816427	0.414338	0.284577	0.4106	0.917505
PGS001011	Viral warts (time-to-event)	HP:0012122	Anterior uveitis	6	-0.000838353	0.00102551	-0.817496	0.413728	0.284651	0.395	0.917505
PGS001026	Forearm or wrist fracture	HP:0012122	Anterior uveitis	6	-0.000953468	0.00104867	-0.909219	0.363327	0.291332	0.3755	0.917505
PGS001039	Right heel bone mineral density (BMD) T-score, automated	HP:0012122	Anterior uveitis	6	0.000934683	0.00105026	0.889956	0.37358	0.28987	0.3723	0.917505
PGS001048	NSTEMI (algorithmically-defined)	HP:0012122	Anterior uveitis	6	0.000964539	0.00101826	0.947243	0.343612	0.294309	0.3407	0.917505
PGS001103	Body fat percentage (left leg)	HP:0012122	Anterior uveitis	6	-0.000852947	0.00102059	-0.835738	0.403387	0.285923	0.4097	0.917505
PGS001111	Male genital tract cancer	HP:0012122	Anterior uveitis	6	-0.000889283	0.00103271	-0.861112	0.389264	0.287739	0.3896	0.917505
PGS001115	Paracetamol use self-reported	HP:0012122	Anterior uveitis	6	-0.000845123	0.00102931	-0.82106	0.411695	0.284897	0.4141	0.917505
PGS001127	Never Smoker	HP:0012122	Anterior uveitis	6	0.000910766	0.00103242	0.882165	0.377777	0.289288	0.3832	0.917505
PGS001144	Arm fat mass (L)	HP:0012122	Anterior uveitis	6	-0.00095594	0.00101368	-0.943041	0.345756	0.293974	0.337	0.917505
PGS001155	Impedance (left leg)	HP:0012122	Anterior uveitis	6	0.00089905	0.00101513	0.885646	0.375898	0.289547	0.3864	0.917505
PGS001257	Childhood sunburn	HP:0012122	Anterior uveitis	6	-0.000971774	0.00102766	-0.94562	0.344439	0.29418	0.3391	0.917505
PGS001264	Deep vein thrombosis	HP:0012122	Anterior uveitis	6	-0.000853532	0.00102179	-0.835329	0.403617	0.285894	0.3979	0.917505
PGS001265	Deep vein thrombosis (leg)	HP:0012122	Anterior uveitis	6	-0.000910911	0.00102007	-0.892991	0.371953	0.290098	0.3675	0.917505
PGS001274	Osteoporosis without pathological fracture (time-to-event)	HP:0012122	Anterior uveitis	6	-0.00100621	0.00102494	-0.981724	0.326336	0.297115	0.3328	0.917505
PGS001275	Other retinal disorders (time-to-event)	HP:0012122	Anterior uveitis	6	0.000919849	0.00103541	0.888393	0.37442	0.289753	0.3885	0.917505
PGS001282	Migraine (time-to-event)	HP:0012122	Anterior uveitis	6	0.000924455	0.00104808	0.882045	0.377842	0.289279	0.3751	0.917505
PGS001334	Other chronic obstructive pulmonary disease (time-to-event)	HP:0012122	Anterior uveitis	6	-0.000968647	0.00103976	-0.931603	0.351637	0.29307	0.3594	0.917505
PGS001352	Glycated haemoglobin levels (HbA1c)	HP:0012122	Anterior uveitis	6	-0.000926452	0.00103598	-0.894274	0.371267	0.290195	0.3626	0.917505
PGS001364	6mm cylindrical power angle (L)	HP:0012122	Anterior uveitis	6	-0.000954238	0.00102808	-0.928174	0.353412	0.292801	0.3533	0.917505
PGS001368	6mm weak meridian (R)	HP:0012122	Anterior uveitis	6	-0.000835509	0.0010214	-0.818005	0.413437	0.284686	0.4065	0.917505
PGS001390	Duodenal ulcer (time-to-event)	HP:0012122	Anterior uveitis	6	0.00109057	0.00103864	1.05	0.293824	0.302965	0.3014	0.917505
PGS001396	Frequency of unenthusiasm / disinterest in last 2 weeks	HP:0012122	Anterior uveitis	6	-0.000959482	0.00103509	-0.926958	0.354043	0.292706	0.3543	0.917505
PGS001404	Heel bone mineral density (BMD) (R)	HP:0012122	Anterior uveitis	6	0.000897502	0.00105428	0.851296	0.394691	0.28703	0.3913	0.917505
PGS001421	Mean FA in cingulum hippocampus on FA skeleton (L)	HP:0012122	Anterior uveitis	6	-0.000987087	0.00103835	-0.950633	0.341888	0.294581	0.3437	0.917505
PGS001423	Mean FA in corticospinal tract on FA skeleton (R)	HP:0012122	Anterior uveitis	6	-0.000995111	0.00101537	-0.980048	0.327163	0.296976	0.3322	0.917505
PGS001432	Mean FA in posterior thalamic radiation on FA skeleton (L)	HP:0012122	Anterior uveitis	6	0.000845771	0.00102631	0.824092	0.40997	0.285108	0.4118	0.917505
PGS001450	Mean ICVF in anterior corona radiata on FA skeleton (L)	HP:0012122	Anterior uveitis	6	-0.00094519	0.0010285	-0.919	0.358189	0.292086	0.3476	0.917505
PGS001452	Mean ICVF in anterior limb of internal capsule on FA skeleton (L)	HP:0012122	Anterior uveitis	6	-0.000894988	0.00104048	-0.860165	0.389785	0.287671	0.3971	0.917505
PGS001457	Mean ICVF in cingulum cingulate gyrus on FA skeleton (L)	HP:0012122	Anterior uveitis	6	-0.00103612	0.00103231	-1.00369	0.315631	0.298954	0.321	0.917505
PGS001466	Mean ICVF in genu of corpus callosum on FA skeleton	HP:0012122	Anterior uveitis	6	-0.000930389	0.00102705	-0.905889	0.365087	0.291077	0.3617	0.917505
PGS001495	Mean ISOVF in body of corpus callosum on FA skeleton	HP:0012122	Anterior uveitis	6	-0.000924405	0.00106491	-0.868062	0.385449	0.288246	0.3785	0.917505
PGS001507	Median T2star in caudate (L)	HP:0012122	Anterior uveitis	6	-0.000929609	0.0010342	-0.898869	0.368814	0.290542	0.3724	0.917505
PGS001513	Median T2star in thalamus (R)	HP:0012122	Anterior uveitis	6	-0.00105392	0.00102972	-1.02351	0.306174	0.300648	0.3051	0.917505
PGS001514	Non-cancer illness year/age first occurred	HP:0012122	Anterior uveitis	6	-0.000936008	0.00103628	-0.903237	0.366492	0.290874	0.3721	0.917505
PGS001520	Position of the pulse wave peak	HP:0012122	Anterior uveitis	6	-0.00102134	0.00103403	-0.987728	0.323387	0.297613	0.3206	0.917505
PGS001531	Speed of sound through heel (R)	HP:0012122	Anterior uveitis	6	0.000930756	0.00104601	0.889814	0.373656	0.289859	0.3804	0.917505
PGS001540	Volume of brain, grey+white matter	HP:0012122	Anterior uveitis	6	-0.000981423	0.00101194	-0.969845	0.332223	0.296137	0.3321	0.917505
PGS001547	Volume of grey matter in Brain-Stem	HP:0012122	Anterior uveitis	6	0.000975436	0.00103795	0.939774	0.34743	0.293715	0.3449	0.917505
PGS001556	Volume of grey matter in Cuneal Cortex (R)	HP:0012122	Anterior uveitis	6	-0.000972941	0.00103368	-0.941238	0.346679	0.293831	0.3444	0.917505
PGS001589	Volume of grey matter in Planum Temporale (L)	HP:0012122	Anterior uveitis	6	-0.000860557	0.00102973	-0.835711	0.403402	0.285921	0.4011	0.917505
PGS001610	Volume of grey matter in V Cerebellum (L)	HP:0012122	Anterior uveitis	6	0.000996636	0.00104348	0.955106	0.339622	0.29494	0.3448	0.917505
PGS001629	Volume of grey matter in X Cerebellum (R)	HP:0012122	Anterior uveitis	6	-0.000862185	0.00103463	-0.833323	0.404747	0.285753	0.3979	0.917505
PGS001634	Volume of peripheral cortical grey matter (normalised for head size)	HP:0012122	Anterior uveitis	6	0.0009916	0.00102323	0.969084	0.332602	0.296075	0.3451	0.917505
PGS001635	Volume of putamen (L)	HP:0012122	Anterior uveitis	6	0.000951462	0.00102141	0.931521	0.351679	0.293063	0.3543	0.917505
PGS001637	Volume of thalamus (L)	HP:0012122	Anterior uveitis	6	0.000939175	0.00103728	0.905425	0.365333	0.291041	0.3635	0.917505
PGS001646	WA FA in tract anterior thalamic radiation (R)	HP:0012122	Anterior uveitis	6	-0.000860253	0.00103763	-0.829055	0.407157	0.285454	0.4073	0.917505
PGS001648	WA FA in tract cingulate gyrus part of cingulum (R)	HP:0012122	Anterior uveitis	6	0.000901507	0.0010347	0.871277	0.383691	0.288482	0.387	0.917505
PGS001649	WA FA in tract corticospinal tract (R)	HP:0012122	Anterior uveitis	6	-0.000908692	0.00105224	-0.863575	0.387909	0.287919	0.3873	0.917505
PGS001652	WA FA in tract inferior fronto-occipital fasciculus (L)	HP:0012122	Anterior uveitis	6	-0.000840203	0.00101893	-0.824596	0.409684	0.285143	0.4156	0.917505
PGS001654	WA FA in tract inferior longitudinal fasciculus (L)	HP:0012122	Anterior uveitis	6	-0.0010084	0.00101344	-0.995021	0.319828	0.298223	0.3195	0.917505
PGS001659	WA FA in tract uncinate fasciculus (L)	HP:0012122	Anterior uveitis	6	0.000923107	0.00102198	0.903256	0.366482	0.290876	0.3629	0.917505
PGS001668	WA ICVF in tract corticospinal tract (R)	HP:0012122	Anterior uveitis	6	-0.000904179	0.00102884	-0.878833	0.379581	0.28904	0.3784	0.917505
PGS001687	WA ICVF in tract uncinate fasciculus (R)	HP:0012122	Anterior uveitis	6	-0.000906725	0.00102354	-0.885875	0.375775	0.289564	0.3778	0.917505
PGS001688	WA ISOVF in tract acoustic radiation (L)	HP:0012122	Anterior uveitis	6	0.00103985	0.00103516	1.00453	0.315228	0.299025	0.3093	0.917505
PGS001690	WA ISOVF in tract anterior thalamic radiation (R)	HP:0012122	Anterior uveitis	6	-0.000947568	0.00105156	-0.90111	0.367622	0.290713	0.3737	0.917505
PGS001698	WA ISOVF in tract superior longitudinal fasciculus (L)	HP:0012122	Anterior uveitis	6	-0.000869305	0.00103147	-0.842783	0.399435	0.286422	0.408	0.917505
PGS001699	WA ISOVF in tract superior longitudinal fasciculus (R)	HP:0012122	Anterior uveitis	6	-0.000971779	0.0010417	-0.932876	0.350979	0.29317	0.3495	0.917505
PGS001703	WA ISOVF in tract uncinate fasciculus (R)	HP:0012122	Anterior uveitis	6	-0.000892156	0.00100697	-0.885982	0.375717	0.289572	0.3748	0.917505
PGS001705	WA L1 in tract inferior fronto-occipital fasciculus (L)	HP:0012122	Anterior uveitis	6	0.00100942	0.00105594	0.955947	0.339197	0.295008	0.3414	0.917505
PGS001712	WA L1 in tract superior thalamic radiation (R)	HP:0012122	Anterior uveitis	6	0.00101591	0.00102814	0.988102	0.323204	0.297644	0.3232	0.917505
PGS001714	WA L2 in tract acoustic radiation (R)	HP:0012122	Anterior uveitis	6	0.00093738	0.00104509	0.896935	0.369845	0.290396	0.3717	0.917505
PGS001718	WA L2 in tract cingulate gyrus part of cingulum (R)	HP:0012122	Anterior uveitis	6	-0.000975695	0.00101785	-0.958585	0.337866	0.295221	0.34	0.917505
PGS001722	WA L2 in tract inferior fronto-occipital fasciculus (R)	HP:0012122	Anterior uveitis	6	0.000996174	0.00103497	0.962511	0.335891	0.295539	0.3377	0.917505
PGS001724	WA L2 in tract inferior longitudinal fasciculus (R)	HP:0012122	Anterior uveitis	6	0.000860479	0.00103995	0.82742	0.408083	0.285339	0.4089	0.917505
PGS001732	WA L3 in tract cingulate gyrus part of cingulum (L)	HP:0012122	Anterior uveitis	6	0.000917423	0.00104023	0.881946	0.377895	0.289271	0.3708	0.917505
PGS001735	WA L3 in tract inferior fronto-occipital fasciculus (L)	HP:0012122	Anterior uveitis	6	0.00100142	0.00104053	0.962415	0.33594	0.295531	0.3301	0.917505
PGS001738	WA L3 in tract inferior longitudinal fasciculus (R)	HP:0012122	Anterior uveitis	6	0.000862854	0.00102869	0.83879	0.401672	0.286139	0.4007	0.917505
PGS001739	WA L3 in tract superior longitudinal fasciculus (L)	HP:0012122	Anterior uveitis	6	0.000916496	0.00103586	0.884769	0.376371	0.289482	0.3822	0.917505
PGS001744	WA MD in tract acoustic radiation (R)	HP:0012122	Anterior uveitis	6	0.000999235	0.00104759	0.95384	0.340262	0.294838	0.3392	0.917505
PGS001751	WA MD in tract inferior fronto-occipital fasciculus (R)	HP:0012122	Anterior uveitis	6	0.000971021	0.00102404	0.948224	0.343112	0.294388	0.3469	0.917505
PGS001752	WA MD in tract inferior longitudinal fasciculus (L)	HP:0012122	Anterior uveitis	6	0.00100158	0.00104272	0.960546	0.336879	0.29538	0.3315	0.917505
PGS001757	WA MD in tract uncinate fasciculus (L)	HP:0012122	Anterior uveitis	6	-0.00107089	0.00103486	-1.03482	0.30086	0.30163	0.3027	0.917505
PGS001766	WA OD in tract corticospinal tract (L)	HP:0012122	Anterior uveitis	6	0.000940043	0.00102082	0.92087	0.357212	0.292231	0.3499	0.917505
PGS001767	WA OD in tract inferior longitudinal fasciculus (R)	HP:0012122	Anterior uveitis	6	-0.000957355	0.00104303	-0.917857	0.358787	0.291998	0.3525	0.917505
PGS001769	WA OD in tract superior longitudinal fasciculus (L)	HP:0012122	Anterior uveitis	6	0.000978676	0.00104514	0.936404	0.349161	0.293448	0.3443	0.917505
PGS001784	Abdominal aortic aneurysm	HP:0012122	Anterior uveitis	6	0.000883221	0.00101965	0.866203	0.386467	0.28811	0.3888	0.917505
PGS001785	Acute appendicitis	HP:0012122	Anterior uveitis	6	-0.0010249	0.00101259	-1.01215	0.311568	0.299673	0.3169	0.917505
PGS001791	Idiopathic pulmonary fibrosis	HP:0012122	Anterior uveitis	6	0.00092879	0.00104439	0.889312	0.373926	0.289822	0.3722	0.917505
PGS002033	Overweight, obesity and other hyperalimentation	HP:0012122	Anterior uveitis	6	-0.000888855	0.00102645	-0.865951	0.386605	0.288092	0.3804	0.917505
PGS002052	Occlusion and stenosis of precerebral arteries	HP:0012122	Anterior uveitis	6	0.00100072	0.00103486	0.967012	0.333637	0.295905	0.3371	0.917505
PGS002053	Cerebrovascular disease	HP:0012122	Anterior uveitis	6	-0.000968746	0.0010439	-0.928004	0.3535	0.292788	0.358	0.917505
PGS002056	Phlebitis and thrombophlebitis	HP:0012122	Anterior uveitis	6	0.000847884	0.00101312	0.836906	0.40273	0.286005	0.3935	0.917505
PGS002058	Hemorrhoids	HP:0012122	Anterior uveitis	6	0.000897986	0.00104723	0.857486	0.391263	0.287477	0.3967	0.917505
PGS002060	Nasal polyps	HP:0012122	Anterior uveitis	6	-0.00085637	0.00103031	-0.831177	0.405958	0.285602	0.4043	0.917505
PGS002065	Inguinal hernia	HP:0012122	Anterior uveitis	6	-0.0010237	0.0010384	-0.985837	0.324314	0.297456	0.3177	0.917505
PGS002079	Irregular menstrual cycle/bleeding	HP:0012122	Anterior uveitis	6	0.00100406	0.0010399	0.965535	0.334376	0.295785	0.3282	0.917505
PGS002086	Diseases of hair and hair follicles	HP:0012122	Anterior uveitis	6	0.000844286	0.00104864	0.805128	0.420827	0.283804	0.4168	0.917505
PGS002124	Ever addicted to any substance or behaviour	HP:0012122	Anterior uveitis	6	0.00105011	0.00101568	1.03389	0.301293	0.301549	0.3035	0.917505
PGS002136	Recent feelings of foreboding	HP:0012122	Anterior uveitis	6	0.000957913	0.00102275	0.936606	0.349057	0.293464	0.3455	0.917505
PGS002158	Alanine aminotransferase	HP:0012122	Anterior uveitis	6	-0.000871719	0.00101881	-0.855622	0.392293	0.287342	0.395	0.917505
PGS002198	Urea	HP:0012122	Anterior uveitis	6	-0.000929438	0.00104879	-0.8862	0.3756	0.289589	0.3818	0.917505
PGS002205	Testosterone (male only)	HP:0012122	Anterior uveitis	6	0.000879323	0.00104256	0.843425	0.399076	0.286468	0.3934	0.917505
PGS002218	Overall health rating	HP:0012122	Anterior uveitis	6	-0.000970863	0.0010211	-0.950804	0.341801	0.294594	0.3404	0.917505
PGS002223	Sensitive stomach	HP:0012122	Anterior uveitis	6	-0.000870574	0.00100885	-0.862938	0.388259	0.287872	0.3875	0.917505
PGS002225	Snoring	HP:0012122	Anterior uveitis	6	0.00104736	0.00101855	1.02829	0.303919	0.301062	0.3056	0.917505
PGS002263	Uterine fibroids	HP:0012122	Anterior uveitis	6	0.000892292	0.00105239	0.847875	0.396593	0.286785	0.3972	0.917505
PGS002295	Insulin growth-like factor-1 level	HP:0012122	Anterior uveitis	6	0.0008586	0.00103398	0.830388	0.406403	0.285547	0.4101	0.917505
PGS002311	Asthma	HP:0012122	Anterior uveitis	6	-0.00109289	0.00103434	-1.05661	0.290798	0.303552	0.3022	0.917505
PGS002317	Childless	HP:0012122	Anterior uveitis	6	0.000974356	0.00102852	0.947339	0.343563	0.294317	0.3404	0.917505
PGS002320	Dermatologic diseases	HP:0012122	Anterior uveitis	6	-0.000990778	0.00103007	-0.961857	0.33622	0.295486	0.3327	0.917505
PGS002321	Diabetes (any type)	HP:0012122	Anterior uveitis	6	-0.000870744	0.00102102	-0.852815	0.393848	0.28714	0.3946	0.917505
PGS002336	Hypothyroidism	HP:0012122	Anterior uveitis	6	0.00101508	0.00103687	0.978985	0.327687	0.296888	0.3235	0.917505
PGS002338	Lymphocyte Count	HP:0012122	Anterior uveitis	6	-0.000851185	0.00103541	-0.822074	0.411118	0.284967	0.4121	0.917505
PGS002343	Platelet count	HP:0012122	Anterior uveitis	6	0.000935869	0.00102025	0.91729	0.359084	0.291954	0.3615	0.917505
PGS002344	Psoriasis	HP:0012122	Anterior uveitis	6	-0.000901112	0.00103188	-0.873275	0.382602	0.288629	0.3788	0.917505
PGS002347	Respiratory and ear-nose-throat diseases	HP:0012122	Anterior uveitis	6	-0.00104469	0.00103243	-1.01188	0.311701	0.29965	0.3106	0.917505
PGS002350	Tanning	HP:0012122	Anterior uveitis	6	0.000884032	0.00104335	0.847304	0.396912	0.286744	0.4005	0.917505
PGS002351	Thyroid (self-reported conditions)	HP:0012122	Anterior uveitis	6	0.000978134	0.00102783	0.951645	0.341374	0.294662	0.3473	0.917505
PGS002356	Waist-Hip Ratio	HP:0012122	Anterior uveitis	6	0.000917261	0.00102693	0.893209	0.371836	0.290115	0.3635	0.917505
PGS002764	Hypercholesterolemia	HP:0012122	Anterior uveitis	6	-0.000863806	0.00103243	-0.836674	0.40286	0.285989	0.4056	0.917505
PGS002853	BMI	HP:0012122	Anterior uveitis	6	-0.000908397	0.00100201	-0.906572	0.364726	0.291129	0.3618	0.917505
PGS002932	Fasting Plasma Glucose	HP:0012122	Anterior uveitis	6	-0.000994066	0.00103242	-0.96285	0.335721	0.295567	0.3351	0.917505
PGS003390	Head and neck squamous cell carcinoma	HP:0012122	Anterior uveitis	6	-0.000957053	0.00105353	-0.908423	0.363747	0.291271	0.3725	0.917505
PGS003400	Obesity	HP:0012122	Anterior uveitis	6	-0.00100042	0.00101337	-0.987223	0.323634	0.297571	0.3158	0.917505
PGS000220	C-C motif chemokine 20 (CCL20) serum levels	HP:0002608	Celiac disease	14	7.09856e-05	0.00160887	0.0441213	0.964811	0.164242	0.9642	0.917516
PGS000231	C-X-C motif chemokine 16 (CXCL16) serum levels	HP:0002608	Celiac disease	14	4.00065e-05	0.00157146	0.0254582	0.979692	0.164187	0.9801	0.917516
PGS000280	Renin (REN) serum levels	HP:0002608	Celiac disease	14	4.4726e-05	0.00156985	0.0284907	0.977273	0.164194	0.9796	0.917516
PGS000460	Squamous cell carcinoma	HP:0002608	Celiac disease	14	-5.75378e-05	0.00157829	-0.0364558	0.970922	0.164216	0.9713	0.917516
PGS000618	Cancer of brain and nervous system	HP:0002608	Celiac disease	14	6.14929e-05	0.00154431	0.0398189	0.968241	0.164227	0.9662	0.917516
PGS000704	Alcoholic cirrhosis	HP:0002608	Celiac disease	14	4.56103e-05	0.00156936	0.0290631	0.976817	0.164195	0.9756	0.917516
PGS000707	Cholecystitis	HP:0002608	Celiac disease	14	-6.36388e-05	0.00156845	-0.0405744	0.967639	0.164229	0.9686	0.917516
PGS000822	Urinary albumin to creatinine ratio	HP:0002608	Celiac disease	14	-5.31225e-05	0.00160554	-0.033087	0.973608	0.164206	0.9754	0.917516
PGS000946	Unspecified dementia (time-to-event)	HP:0002608	Celiac disease	14	-9.20207e-05	0.00162271	-0.0567079	0.954783	0.164296	0.9545	0.917516
PGS000955	Right heel broadband ultrasound attenuation	HP:0002608	Celiac disease	14	-2.48568e-05	0.00161	-0.015439	0.987683	0.16417	0.9868	0.917516
PGS000976	JCV seropositivity for Human Polyomavirus JCV	HP:0002608	Celiac disease	14	0.00011282	0.00156957	0.0718793	0.942704	0.164378	0.9465	0.917516
PGS000988	High light scatter reticulocyte percentage	HP:0002608	Celiac disease	14	-4.21131e-05	0.00154886	-0.0271898	0.978311	0.164191	0.9787	0.917516
PGS001017	Suffer from 'nerves'	HP:0002608	Celiac disease	14	0.000110168	0.00158027	0.0697146	0.944427	0.164365	0.9487	0.917516
PGS001049	Risk taking behaviour	HP:0002608	Celiac disease	14	-3.55211e-05	0.00155336	-0.0228673	0.981758	0.164182	0.981	0.917516
PGS001118	Taking other prescription medications	HP:0002608	Celiac disease	14	9.45772e-05	0.00159999	0.059111	0.952869	0.164307	0.9499	0.917516
PGS001135	Arthritis (nos)	HP:0002608	Celiac disease	14	8.08524e-05	0.00159	0.0508507	0.959449	0.164269	0.961	0.917516
PGS001280	PE (time-to-event)	HP:0002608	Celiac disease	14	-2.61908e-05	0.00155271	-0.0168678	0.986544	0.164172	0.9867	0.917516
PGS001281	Migraine	HP:0002608	Celiac disease	14	8.44013e-05	0.001581	0.0533848	0.95743	0.16428	0.9572	0.917516
PGS001350	Fasting glucose	HP:0002608	Celiac disease	14	-8.7162e-05	0.00160308	-0.0543714	0.956644	0.164285	0.9589	0.917516
PGS001368	6mm weak meridian (R)	HP:0002608	Celiac disease	14	8.34454e-05	0.00155851	0.0535416	0.957305	0.164281	0.9559	0.917516
PGS001372	Age hayfever or allergic rhinitis diagnosed by doctor	HP:0002608	Celiac disease	14	-9.98973e-05	0.00155927	-0.0640665	0.948923	0.164333	0.9483	0.917516
PGS001486	Mean ICVF in superior fronto-occipital fasciculus on FA skeleton (L)	HP:0002608	Celiac disease	14	-9.78064e-05	0.00156893	-0.0623394	0.950298	0.164324	0.951	0.917516
PGS001505	Mean ISOVF in superior corona radiata on FA skeleton (L)	HP:0002608	Celiac disease	14	-4.13188e-05	0.0015827	-0.0261066	0.979175	0.164188	0.977	0.917516
PGS001508	Median T2star in caudate (R)	HP:0002608	Celiac disease	14	-4.26122e-05	0.00158369	-0.0269069	0.978536	0.16419	0.9791	0.917516
PGS001510	Median T2star in pallidum (R)	HP:0002608	Celiac disease	14	4.72968e-05	0.00155588	0.0303988	0.975752	0.164199	0.9778	0.917516
PGS001537	Volume of accumbens (L)	HP:0002608	Celiac disease	14	-5.2183e-05	0.00156557	-0.0333317	0.973413	0.164207	0.9772	0.917516
PGS001583	Volume of grey matter in Parahippocampal Gyrus, anterior division (L)	HP:0002608	Celiac disease	14	8.8612e-05	0.00156749	0.0565312	0.954923	0.164295	0.955	0.917516
PGS001592	Volume of grey matter in Precuneous Cortex (L)	HP:0002608	Celiac disease	14	-9.6547e-05	0.00153511	-0.0628926	0.949857	0.164327	0.9497	0.917516
PGS001596	Volume of grey matter in Subcallosal Cortex (R)	HP:0002608	Celiac disease	14	6.06098e-05	0.00157402	0.0385063	0.969287	0.164222	0.97	0.917516
PGS001606	Volume of grey matter in Temporal Pole (L)	HP:0002608	Celiac disease	14	-6.8167e-05	0.00157698	-0.0432264	0.965525	0.164239	0.9651	0.917516
PGS001625	Volume of grey matter in VIIIa Cerebellum (L)	HP:0002608	Celiac disease	14	-4.79792e-05	0.00157038	-0.0305526	0.975629	0.164199	0.9739	0.917516
PGS001642	Volumetric scaling from T1 head image to standard space	HP:0002608	Celiac disease	14	-3.82926e-05	0.0015483	-0.024732	0.980271	0.164185	0.9781	0.917516
PGS001785	Acute appendicitis	HP:0002608	Celiac disease	14	-7.49266e-05	0.0015452	-0.04849	0.96133	0.164259	0.964	0.917516
PGS002056	Phlebitis and thrombophlebitis	HP:0002608	Celiac disease	14	9.03422e-05	0.00154589	0.0584402	0.953403	0.164304	0.9535	0.917516
PGS002058	Hemorrhoids	HP:0002608	Celiac disease	14	-2.82771e-05	0.00159796	-0.0176958	0.985883	0.164173	0.9869	0.917516
PGS002070	Anal and rectal polyp	HP:0002608	Celiac disease	14	-8.02763e-05	0.00156431	-0.0513174	0.959077	0.164271	0.9581	0.917516
PGS002077	Endometriosis	HP:0002608	Celiac disease	14	-3.46093e-05	0.00160552	-0.0215565	0.982804	0.164179	0.9844	0.917516
PGS002089	Ankylosing spondylitis	HP:0002608	Celiac disease	14	-1.33189e-05	0.00161925	-0.00822536	0.993438	0.164162	0.987	0.917516
PGS002118	PQ interval	HP:0002608	Celiac disease	14	-8.16193e-05	0.00156749	-0.0520702	0.958477	0.164274	0.9573	0.917516
PGS002150	LDL direct	HP:0002608	Celiac disease	14	3.27898e-05	0.00158093	0.0207408	0.983454	0.164178	0.9835	0.917516
PGS002159	Aspartate aminotransferase	HP:0002608	Celiac disease	14	-6.34038e-05	0.00156612	-0.0404847	0.96771	0.164229	0.968	0.917516
PGS002167	Eosinophil percentage	HP:0002608	Celiac disease	14	-7.32608e-05	0.00158476	-0.0462284	0.963132	0.16425	0.9606	0.917516
PGS002189	Mean platelet (thrombocyte) volume	HP:0002608	Celiac disease	14	-7.83837e-05	0.00157287	-0.0498348	0.960258	0.164265	0.9607	0.917516
PGS002211	Myopia diagnosis	HP:0002608	Celiac disease	14	9.50488e-05	0.00154761	0.0614163	0.951033	0.164319	0.9509	0.917516
PGS002256	Gestational diabetes mellitus in early pregnancy	HP:0002608	Celiac disease	14	-4.31802e-05	0.00156165	-0.0276504	0.977943	0.164192	0.9707	0.917516
PGS002290	Uric acid level	HP:0002608	Celiac disease	14	5.29549e-05	0.00160056	0.0330853	0.973609	0.164206	0.9723	0.917516
PGS002343	Platelet count	HP:0002608	Celiac disease	14	-3.96235e-05	0.00155683	-0.0254514	0.979697	0.164187	0.982	0.917516
PGS002764	Hypercholesterolemia	HP:0002608	Celiac disease	14	-2.56814e-05	0.00157536	-0.016302	0.986995	0.164171	0.9872	0.917516
PGS002828	Alcohol consumption	HP:0002608	Celiac disease	14	-2.65301e-05	0.00156516	-0.0169504	0.986478	0.164172	0.9857	0.917516
PGS001674	WA ICVF in tract inferior longitudinal fasciculus (R)	HP:0010526	Dysgraphia	10	-0.00112298	0.00133677	-0.840068	0.400955	0.413581	0.3914	0.917518
PGS000009	ER-negative Breast Cancer	HP:0030746	Intraventricular hemorrhage	11	0.00122493	0.00140635	0.870995	0.383845	0.134052	0.3849	0.917525
PGS000013	Coronary artery disease	HP:0030746	Intraventricular hemorrhage	11	-0.00134559	0.00139311	-0.965891	0.334198	0.141424	0.3381	0.917525
PGS000016	Atrial fibrillation	HP:0030746	Intraventricular hemorrhage	11	0.00150377	0.00144448	1.04105	0.297961	0.147802	0.3029	0.917525
PGS000027	Body Mass Index	HP:0030746	Intraventricular hemorrhage	11	0.00168031	0.00136948	1.22697	0.219956	0.165627	0.2212	0.917525
PGS000077	Lymphocytic leukemia	HP:0030746	Intraventricular hemorrhage	11	-0.0014529	0.0013806	-1.05237	0.292739	0.148804	0.2939	0.917525
PGS000080	Non-Hodgkin's lymphoma	HP:0030746	Intraventricular hemorrhage	11	0.00130787	0.00140254	0.932498	0.351174	0.138743	0.3534	0.917525
PGS000095	High light scatter reticulocyte percentage of red cells	HP:0030746	Intraventricular hemorrhage	11	0.00122868	0.00140217	0.876272	0.380971	0.134442	0.3833	0.917525
PGS000098	Lymphocyte percentage of white cells	HP:0030746	Intraventricular hemorrhage	11	-0.00137802	0.00134749	-1.02266	0.306573	0.146197	0.3	0.917525
PGS000112	Reticulocyte fraction of red cells	HP:0030746	Intraventricular hemorrhage	11	0.00126489	0.00138433	0.91372	0.360957	0.137277	0.3596	0.917525
PGS000138	Lifetime Major Depressive Disorder	HP:0030746	Intraventricular hemorrhage	11	0.0014618	0.0013886	1.05272	0.292577	0.148835	0.2912	0.917525
PGS000145	Depression (ICD-10 defined)	HP:0030746	Intraventricular hemorrhage	11	-0.00191109	0.00135837	-1.40691	0.159586	0.185654	0.1584	0.917525
PGS000161	Renal cancer	HP:0030746	Intraventricular hemorrhage	11	-0.00147416	0.00141533	-1.04157	0.29772	0.147847	0.3004	0.917525
PGS000218	Agouti-related protein (AGRP) serum levels	HP:0030746	Intraventricular hemorrhage	11	0.00158488	0.00138483	1.14446	0.25255	0.157356	0.2488	0.917525
PGS000221	C-C motif chemokine 3 (CCL3) serum levels	HP:0030746	Intraventricular hemorrhage	11	0.00125585	0.00141792	0.885696	0.375872	0.135144	0.3763	0.917525
PGS000223	Tumor necrosis factor receptor superfamily member 5 (CD40) serum levels	HP:0030746	Intraventricular hemorrhage	11	0.001475	0.00140097	1.05284	0.292523	0.148845	0.2949	0.917525
PGS000228	Cathepsin L1 (CTSL1) serum levels	HP:0030746	Intraventricular hemorrhage	11	0.00156635	0.00139401	1.12363	0.261285	0.155359	0.2693	0.917525
PGS000230	C-X-C motif chemokine 1 (CXCL1) serum levels	HP:0030746	Intraventricular hemorrhage	11	0.00164305	0.00140915	1.16599	0.243737	0.159459	0.2399	0.917525
PGS000231	C-X-C motif chemokine 16 (CXCL16) serum levels	HP:0030746	Intraventricular hemorrhage	11	-0.00185152	0.00139375	-1.32845	0.184157	0.176587	0.1896	0.917525
PGS000232	C-X-C motif chemokine 6 (CXCL6) serum levels	HP:0030746	Intraventricular hemorrhage	11	0.00158268	0.00139983	1.13062	0.258331	0.156025	0.2579	0.917525
PGS000240	Follistatin (FS) serum levels	HP:0030746	Intraventricular hemorrhage	11	-0.00182031	0.00135064	-1.34774	0.177871	0.178768	0.1832	0.917525
PGS000244	Growth hormone (GH) serum levels	HP:0030746	Intraventricular hemorrhage	11	0.0013531	0.00142029	0.952695	0.340842	0.140353	0.3387	0.917525
PGS000252	Interleukin-6 (IL-6) serum levels	HP:0030746	Intraventricular hemorrhage	11	0.00170142	0.00138482	1.22862	0.219337	0.165798	0.2131	0.917525
PGS000255	Pro-interleukin-16 (IL16) serum levels	HP:0030746	Intraventricular hemorrhage	11	0.00186624	0.00141335	1.32044	0.186815	0.17569	0.1803	0.917525
PGS000258	Kallikrein-6 (KLK6) serum levels	HP:0030746	Intraventricular hemorrhage	11	-0.00121479	0.00139667	-0.869774	0.384512	0.133962	0.3815	0.917525
PGS000264	Matrix metalloproteinase-1 (MMP-1) serum levels	HP:0030746	Intraventricular hemorrhage	11	0.00122273	0.00140508	0.870216	0.38427	0.133995	0.3899	0.917525
PGS000272	Pappalysin-1 (PAPPA) serum levels	HP:0030746	Intraventricular hemorrhage	11	-0.0012645	0.00141702	-0.892365	0.372288	0.135646	0.3696	0.917525
PGS000273	Proteinase-activated receptor 1 (PAR-1) serum levels	HP:0030746	Intraventricular hemorrhage	11	-0.00173114	0.00138822	-1.24702	0.212514	0.167724	0.2127	0.917525
PGS000275	Platelet endothelial cell adhesion molecule (PECAM-1) serum levels	HP:0030746	Intraventricular hemorrhage	11	0.00122728	0.00139202	0.881657	0.378052	0.134843	0.3886	0.917525
PGS000278	Pentraxin-related protein PTX3 (PTX3) serum levels	HP:0030746	Intraventricular hemorrhage	11	-0.00128713	0.00139279	-0.924132	0.355512	0.138086	0.3521	0.917525
PGS000279	Receptor for advanced glycosylation end products (RAGE) serum levels	HP:0030746	Intraventricular hemorrhage	11	0.0015448	0.00141501	1.09172	0.275068	0.152371	0.2789	0.917525
PGS000285	Tissue factor (TF) serum levels	HP:0030746	Intraventricular hemorrhage	11	0.00133746	0.00139514	0.958659	0.337829	0.140835	0.3389	0.917525
PGS000287	Tumor necrosis factor receptor 1 (TNF-R1) serum levels	HP:0030746	Intraventricular hemorrhage	11	0.00139847	0.00140318	0.996643	0.31904	0.143976	0.3203	0.917525
PGS000294	Vascular endothelial growth factor A (VEGF-A) serum levels	HP:0030746	Intraventricular hemorrhage	11	0.00176714	0.00141549	1.24843	0.211997	0.167873	0.2098	0.917525
PGS000366	Cancer of esophagus	HP:0030746	Intraventricular hemorrhage	11	-0.00154445	0.00140063	-1.10268	0.270277	0.153388	0.2767	0.917525
PGS000377	Colon cancer	HP:0030746	Intraventricular hemorrhage	11	0.00137282	0.00139301	0.985502	0.324478	0.143042	0.325	0.917525
PGS000384	Malignant neoplasm of rectum, rectosigmoid junction, and anus	HP:0030746	Intraventricular hemorrhage	11	-0.00125219	0.00140022	-0.894277	0.371265	0.13579	0.3685	0.917525
PGS000405	Skin cancer	HP:0030746	Intraventricular hemorrhage	11	-0.00131702	0.00141691	-0.929501	0.352724	0.138507	0.3503	0.917525
PGS000446	Basal cell carcinoma	HP:0030746	Intraventricular hemorrhage	11	-0.00145389	0.00141278	-1.0291	0.303538	0.146756	0.3082	0.917525
PGS000460	Squamous cell carcinoma	HP:0030746	Intraventricular hemorrhage	11	-0.00149874	0.00139999	-1.07054	0.284487	0.150434	0.2811	0.917525
PGS000584	Cancer of prostate	HP:0030746	Intraventricular hemorrhage	11	0.0013261	0.00140897	0.941182	0.346708	0.139431	0.3488	0.917525
PGS000617	Cancer of eye	HP:0030746	Intraventricular hemorrhage	11	0.00143325	0.00138078	1.038	0.299377	0.147534	0.301	0.917525
PGS000618	Cancer of brain and nervous system	HP:0030746	Intraventricular hemorrhage	11	-0.00142693	0.00136987	-1.04165	0.297679	0.147855	0.2997	0.917525
PGS000644	Nodular lymphoma	HP:0030746	Intraventricular hemorrhage	11	0.0012732	0.00138818	0.917171	0.359147	0.137544	0.359	0.917525
PGS000666	Body surface area-indexed left ventricular end-systolic volume	HP:0030746	Intraventricular hemorrhage	11	-0.00166168	0.00138791	-1.19725	0.231328	0.162582	0.235	0.917525
PGS000707	Cholecystitis	HP:0030746	Intraventricular hemorrhage	11	0.00124765	0.00139136	0.896715	0.369962	0.135975	0.3688	0.917525
PGS000728	Chronic kidney disease	HP:0030746	Intraventricular hemorrhage	11	0.00158859	0.0014479	1.09717	0.272679	0.152875	0.275	0.917525
PGS000758	Adult standing height	HP:0030746	Intraventricular hemorrhage	11	-0.00132549	0.00140695	-0.942103	0.346236	0.139505	0.3474	0.917525
PGS000766	Cutaneous melanoma	HP:0030746	Intraventricular hemorrhage	11	-0.00193341	0.00139739	-1.38359	0.166616	0.182905	0.1683	0.917525
PGS000829	Body mass index (male)	HP:0030746	Intraventricular hemorrhage	11	-0.00150185	0.00133369	-1.12608	0.260244	0.155593	0.2646	0.917525
PGS000837	Insulin sensitivity index	HP:0030746	Intraventricular hemorrhage	11	0.00167848	0.00139929	1.19953	0.230443	0.162813	0.2306	0.917525
PGS000840	Fasting Proinsulin	HP:0030746	Intraventricular hemorrhage	11	0.00171323	0.00140742	1.21729	0.223616	0.164627	0.2245	0.917525
PGS000905	PR interval	HP:0030746	Intraventricular hemorrhage	11	0.00166927	0.00141903	1.17635	0.239574	0.160485	0.239	0.917525
PGS000925	Unspecified acute lower respiratory infection (time-to-event)	HP:0030746	Intraventricular hemorrhage	11	-0.00190746	0.00139255	-1.36976	0.170892	0.181297	0.1742	0.917525
PGS000927	Other dermatitis (time-to-event)	HP:0030746	Intraventricular hemorrhage	11	0.00142958	0.0013905	1.02811	0.304005	0.146669	0.2946	0.917525
PGS000930	Blood clot (diagnosed by doctor)	HP:0030746	Intraventricular hemorrhage	11	-0.00124242	0.00138654	-0.896059	0.370312	0.135925	0.3765	0.917525
PGS000950	Skin changes due to chronic exposure to nonionising radiation (time-to-event)	HP:0030746	Intraventricular hemorrhage	11	-0.00123197	0.00140291	-0.878153	0.37995	0.134582	0.3823	0.917525
PGS000956	Right heel quantitative ultrasound index (QUI), direct entry	HP:0030746	Intraventricular hemorrhage	11	0.00137173	0.00142162	0.964906	0.33469	0.141344	0.3389	0.917525
PGS000962	Chronic ischaemic heart disease (time-to-event)	HP:0030746	Intraventricular hemorrhage	11	0.00146057	0.00137186	1.06466	0.287137	0.149904	0.2835	0.917525
PGS000963	Follicular cysts of skin and subcutaneous tissue (time-to-event)	HP:0030746	Intraventricular hemorrhage	11	-0.001687	0.00141637	-1.19107	0.233747	0.161958	0.178	0.917525
PGS000967	Coxarthrosis [arthrosis of hip] (time-to-event)	HP:0030746	Intraventricular hemorrhage	11	0.00121681	0.00140897	0.863618	0.387885	0.133511	0.3887	0.917525
PGS001001	Getting up in morning	HP:0030746	Intraventricular hemorrhage	11	-0.00147852	0.00142417	-1.03817	0.299298	0.147549	0.2996	0.917525
PGS001003	Number of medications taken	HP:0030746	Intraventricular hemorrhage	11	0.00133088	0.00137936	0.964852	0.334717	0.141339	0.3349	0.917525
PGS001007	Age at first sexual intercourse	HP:0030746	Intraventricular hemorrhage	11	0.00167746	0.00139934	1.19875	0.230745	0.162734	0.235	0.917525
PGS001010	PEF pred. ratio	HP:0030746	Intraventricular hemorrhage	11	-0.00137196	0.00141536	-0.969342	0.332473	0.141706	0.3349	0.917525
PGS001012	Number of falls in the last year	HP:0030746	Intraventricular hemorrhage	11	-0.00142305	0.00140731	-1.01119	0.312031	0.145211	0.3145	0.917525
PGS001014	Other disorders of pancreatic internal secretion (time-to-event)	HP:0030746	Intraventricular hemorrhage	11	-0.00150163	0.00138885	-1.08121	0.279716	0.151405	0.2786	0.917525
PGS001017	Suffer from 'nerves'	HP:0030746	Intraventricular hemorrhage	11	0.00142219	0.00140178	1.01456	0.310418	0.1455	0.3098	0.917525
PGS001021	Feelings of worry or anxiety	HP:0030746	Intraventricular hemorrhage	11	-0.00133793	0.0014077	-0.950441	0.341985	0.140172	0.3447	0.917525
PGS001023	Disorders of mineral metabolism (time-to-event)	HP:0030746	Intraventricular hemorrhage	11	-0.00168678	0.00137688	-1.22507	0.220669	0.165431	0.3351	0.917525
PGS001026	Forearm or wrist fracture	HP:0030746	Intraventricular hemorrhage	11	-0.00127929	0.0014195	-0.901222	0.367562	0.136318	0.3679	0.917525
PGS001036	Epstein Barr virus nuclear antigen 1 IgG seropositivity	HP:0030746	Intraventricular hemorrhage	11	0.00185381	0.00139498	1.32892	0.184003	0.176639	0.1785	0.917525
PGS001039	Right heel bone mineral density (BMD) T-score, automated	HP:0030746	Intraventricular hemorrhage	11	0.00137163	0.00142161	0.964839	0.334724	0.141338	0.3326	0.917525
PGS001044	Glucosamine intake	HP:0030746	Intraventricular hemorrhage	11	0.00125774	0.00139265	0.903132	0.366548	0.136464	0.3697	0.917525
PGS001050	Diaphragmatic hernia (time-to-event)	HP:0030746	Intraventricular hemorrhage	11	0.00121795	0.00140058	0.869603	0.384606	0.13395	0.3819	0.917525
PGS001070	Volume of ventricular cerebrospinal fluid (normalised for head size)	HP:0030746	Intraventricular hemorrhage	11	-0.00143573	0.00139906	-1.0262	0.304901	0.146504	0.307	0.917525
PGS001076	Eosinophill %	HP:0030746	Intraventricular hemorrhage	11	-0.00123507	0.00137977	-0.895124	0.370812	0.135855	0.369	0.917525
PGS001078	Monocyte %	HP:0030746	Intraventricular hemorrhage	11	0.0017713	0.00139355	1.27107	0.203829	0.170283	0.2042	0.917525
PGS001080	Freq. of tiredness / lethargy in last 2 weeks	HP:0030746	Intraventricular hemorrhage	11	0.00143297	0.00137952	1.03875	0.299029	0.147599	0.3103	0.917525
PGS001090	Often felt loved as a child	HP:0030746	Intraventricular hemorrhage	11	0.00180771	0.00139423	1.29656	0.194907	0.17305	0.199	0.917525
PGS001091	Loneliness	HP:0030746	Intraventricular hemorrhage	11	0.00153417	0.00140534	1.09167	0.27509	0.152366	0.2759	0.917525
PGS001102	Body fat percentage (left arm)	HP:0030746	Intraventricular hemorrhage	11	0.00125936	0.00138775	0.907486	0.364242	0.136797	0.3599	0.917525
PGS001106	Percentage of right arm fat	HP:0030746	Intraventricular hemorrhage	11	0.00125136	0.00138872	0.901089	0.367632	0.136308	0.3709	0.917525
PGS001111	Male genital tract cancer	HP:0030746	Intraventricular hemorrhage	11	-0.00163182	0.00139772	-1.16748	0.243133	0.159607	0.2369	0.917525
PGS001115	Paracetamol use self-reported	HP:0030746	Intraventricular hemorrhage	11	0.00151268	0.00139315	1.0858	0.277676	0.151826	0.2724	0.917525
PGS001117	Started insulin within one year diagnosis of diabetes	HP:0030746	Intraventricular hemorrhage	11	-0.00196498	0.00137964	-1.42427	0.154499	0.187732	0.1557	0.917525
PGS001119	Left hand grip strength	HP:0030746	Intraventricular hemorrhage	11	-0.00161773	0.00139161	-1.16249	0.245155	0.159115	0.2489	0.917525
PGS001120	Right hand grip strength	HP:0030746	Intraventricular hemorrhage	11	-0.00169963	0.00140356	-1.21094	0.226039	0.163976	0.2302	0.917525
PGS001141	Facial ageing (looking younger than you are)	HP:0030746	Intraventricular hemorrhage	11	0.00153321	0.0013885	1.10422	0.26961	0.153531	0.2693	0.917525
PGS001142	Volume of grey matter in Intracalcarine Cortex (R)	HP:0030746	Intraventricular hemorrhage	11	0.00132767	0.00140916	0.942172	0.346201	0.13951	0.3504	0.917525
PGS001174	Cholelithiasis (time-to-event)	HP:0030746	Intraventricular hemorrhage	11	0.00134388	0.00139959	0.960191	0.337057	0.14096	0.3388	0.917525
PGS001180	Lung function (FEV1/FVC)	HP:0030746	Intraventricular hemorrhage	11	-0.00137179	0.00141536	-0.969219	0.332535	0.141696	0.3286	0.917525
PGS001233	Heart rate (AR)	HP:0030746	Intraventricular hemorrhage	11	0.00170296	0.00138605	1.22865	0.219326	0.165801	0.2139	0.917525
PGS001242	Ankle spacing width (L)	HP:0030746	Intraventricular hemorrhage	11	-0.0012926	0.00137458	-0.94036	0.347129	0.139366	0.3417	0.917525
PGS001243	Ankle spacing width (R)	HP:0030746	Intraventricular hemorrhage	11	-0.00135188	0.00138677	-0.97484	0.329739	0.142158	0.3275	0.917525
PGS001258	Radius fracture	HP:0030746	Intraventricular hemorrhage	11	-0.00140448	0.00140297	-1.00107	0.316894	0.14435	0.3211	0.917525
PGS001263	Atrial flutter	HP:0030746	Intraventricular hemorrhage	11	0.00138131	0.00142113	0.971982	0.331159	0.141923	0.3288	0.917525
PGS001272	Chronic renal failure (time-to-event)	HP:0030746	Intraventricular hemorrhage	11	-0.00197801	0.00141658	-1.39632	0.162748	0.184401	0.1648	0.917525
PGS001279	previously: Blood clot in the lung	HP:0030746	Intraventricular hemorrhage	11	-0.00126766	0.00138705	-0.913928	0.360848	0.137293	0.3643	0.917525
PGS001303	Other cataract (time-to-event)	HP:0030746	Intraventricular hemorrhage	11	0.00139387	0.00138582	1.0058	0.314612	0.144752	0.3055	0.917525
PGS001314	Acute myocardial infarction (time-to-event)	HP:0030746	Intraventricular hemorrhage	11	0.00118708	0.00138147	0.859288	0.390268	0.133196	0.3874	0.917525
PGS001317	Vascular/heart problems diagnosed by doctor Heart attack	HP:0030746	Intraventricular hemorrhage	11	0.00159996	0.00138923	1.15168	0.249568	0.158058	0.2484	0.917525
PGS001321	Eye problems/disorders (Glaucoma)	HP:0030746	Intraventricular hemorrhage	11	-0.0011992	0.00139659	-0.858664	0.390613	0.13315	0.3877	0.917525
PGS001330	Crohn's disease [regional enteritis] (time-to-event)	HP:0030746	Intraventricular hemorrhage	11	-0.00160739	0.00142227	-1.13016	0.258524	0.155981	0.2664	0.917525
PGS001331	Crohns disease	HP:0030746	Intraventricular hemorrhage	11	-0.00198371	0.00141613	-1.4008	0.161406	0.184929	0.1602	0.917525
PGS001333	Chronic obstructive pulmonary disease (algorithmically-defined)	HP:0030746	Intraventricular hemorrhage	11	0.00185466	0.00137943	1.34451	0.178912	0.178401	0.179	0.917525
PGS001334	Other chronic obstructive pulmonary disease (time-to-event)	HP:0030746	Intraventricular hemorrhage	11	0.00143262	0.0014074	1.01792	0.308819	0.145788	0.3136	0.917525
PGS001335	Vascular/heart problems diagnosed by doctor High BP	HP:0030746	Intraventricular hemorrhage	11	0.00118356	0.00136666	0.866021	0.386567	0.133687	0.3898	0.917525
PGS001350	Fasting glucose	HP:0030746	Intraventricular hemorrhage	11	0.00177539	0.00142186	1.24864	0.211919	0.167895	0.2091	0.917525
PGS001363	3mm weak meridian (R)	HP:0030746	Intraventricular hemorrhage	11	0.00184587	0.00139476	1.32344	0.185817	0.176025	0.1821	0.917525
PGS001364	6mm cylindrical power angle (L)	HP:0030746	Intraventricular hemorrhage	11	-0.00161129	0.00139149	-1.15796	0.246999	0.15867	0.2516	0.917525
PGS001366	6mm strong meridian (R)	HP:0030746	Intraventricular hemorrhage	11	0.00127496	0.00139159	0.916186	0.359663	0.137468	0.3551	0.917525
PGS001367	6mm weak meridian (L)	HP:0030746	Intraventricular hemorrhage	11	0.00148101	0.0013853	1.06909	0.285138	0.150304	0.2846	0.917525
PGS001368	6mm weak meridian (R)	HP:0030746	Intraventricular hemorrhage	11	0.00168183	0.00138235	1.21665	0.223859	0.164561	0.224	0.917525
PGS001370	Age asthma diagnosed	HP:0030746	Intraventricular hemorrhage	11	0.00153415	0.00142323	1.07793	0.281174	0.151106	0.2815	0.917525
PGS001371	Age diabetes diagnosed	HP:0030746	Intraventricular hemorrhage	11	0.00187487	0.00137304	1.36549	0.172229	0.180803	0.169	0.917525
PGS001379	Body surface area	HP:0030746	Intraventricular hemorrhage	11	-0.00133399	0.00139575	-0.95575	0.339296	0.1406	0.3439	0.917525
PGS001380	Corneal hysteresis (L)	HP:0030746	Intraventricular hemorrhage	11	0.00143194	0.00140016	1.02269	0.306557	0.1462	0.3015	0.917525
PGS001396	Frequency of unenthusiasm / disinterest in last 2 weeks	HP:0030746	Intraventricular hemorrhage	11	0.00136448	0.00140109	0.973873	0.330219	0.142079	0.3321	0.917525
PGS001398	Friendship satisfaction	HP:0030746	Intraventricular hemorrhage	11	0.00132791	0.00142073	0.934664	0.350057	0.138914	0.3585	0.917525
PGS001401	Health satisfaction	HP:0030746	Intraventricular hemorrhage	11	-0.00192304	0.00139271	-1.38079	0.167473	0.182579	0.164	0.917525
PGS001404	Heel bone mineral density (BMD) (R)	HP:0030746	Intraventricular hemorrhage	11	0.00125776	0.00142708	0.881356	0.378215	0.13482	0.3737	0.917525
PGS001410	Intra-ocular pressure, corneal-compensated (R)	HP:0030746	Intraventricular hemorrhage	11	-0.0012299	0.00142494	-0.863122	0.388158	0.133475	0.3919	0.917525
PGS001411	Intra-ocular pressure, Goldmann-correlated (L)	HP:0030746	Intraventricular hemorrhage	11	-0.0017948	0.00140274	-1.2795	0.200846	0.171192	0.1996	0.917525
PGS001417	Mean FA in body of corpus callosum on FA skeleton	HP:0030746	Intraventricular hemorrhage	11	0.00154855	0.00141901	1.09129	0.275256	0.152331	0.2833	0.917525
PGS001419	Mean FA in cingulum cingulate gyrus on FA skeleton (L)	HP:0030746	Intraventricular hemorrhage	11	-0.00193402	0.00142977	-1.35268	0.176288	0.179332	0.177	0.917525
PGS001425	Mean FA in fornix cres+stria terminalis on FA skeleton (R)	HP:0030746	Intraventricular hemorrhage	11	0.00180975	0.00140539	1.28772	0.197969	0.172084	0.1978	0.917525
PGS001429	Mean FA in middle cerebellar peduncle on FA skeleton	HP:0030746	Intraventricular hemorrhage	11	0.00157287	0.0014146	1.11188	0.266301	0.154249	0.2638	0.917525
PGS001431	Mean FA in posterior limb of internal capsule on FA skeleton (R)	HP:0030746	Intraventricular hemorrhage	11	-0.00142575	0.00140059	-1.01797	0.308798	0.145792	0.2991	0.917525
PGS001432	Mean FA in posterior thalamic radiation on FA skeleton (L)	HP:0030746	Intraventricular hemorrhage	11	0.00169902	0.00138899	1.2232	0.221375	0.165237	0.2235	0.917525
PGS001436	Mean FA in sagittal stratum on FA skeleton (L)	HP:0030746	Intraventricular hemorrhage	11	0.00139131	0.00141144	0.985737	0.324363	0.143062	0.327	0.917525
PGS001439	Mean FA in superior cerebellar peduncle on FA skeleton (L)	HP:0030746	Intraventricular hemorrhage	11	0.00183586	0.00138797	1.32269	0.186067	0.175941	0.1907	0.917525
PGS001440	Mean FA in superior cerebellar peduncle on FA skeleton (R)	HP:0030746	Intraventricular hemorrhage	11	0.00167663	0.00139228	1.20423	0.228621	0.163291	0.2244	0.917525
PGS001441	Mean FA in superior corona radiata on FA skeleton (L)	HP:0030746	Intraventricular hemorrhage	11	-0.00128748	0.00141437	-0.910286	0.362765	0.137012	0.3659	0.917525
PGS001447	Mean FA in tapetum on FA skeleton (L)	HP:0030746	Intraventricular hemorrhage	11	0.00123409	0.00140872	0.876042	0.381096	0.134425	0.3784	0.917525
PGS001452	Mean ICVF in anterior limb of internal capsule on FA skeleton (L)	HP:0030746	Intraventricular hemorrhage	11	0.00129349	0.00140839	0.918412	0.358497	0.137641	0.3564	0.917525
PGS001453	Mean ICVF in anterior limb of internal capsule on FA skeleton (R)	HP:0030746	Intraventricular hemorrhage	11	0.00123588	0.00140923	0.87699	0.380581	0.134495	0.386	0.917525
PGS001459	Mean ICVF in cingulum hippocampus on FA skeleton (L)	HP:0030746	Intraventricular hemorrhage	11	0.00123155	0.00137792	0.893768	0.371537	0.135752	0.3705	0.917525
PGS001469	Mean ICVF in medial lemniscus on FA skeleton (L)	HP:0030746	Intraventricular hemorrhage	11	0.0014628	0.00140397	1.0419	0.297563	0.147877	0.3019	0.917525
PGS001477	Mean ICVF in posterior thalamic radiation on FA skeleton (R)	HP:0030746	Intraventricular hemorrhage	11	0.00159436	0.00138585	1.15046	0.250072	0.157938	0.2546	0.917525
PGS001487	Mean ICVF in superior fronto-occipital fasciculus on FA skeleton (R)	HP:0030746	Intraventricular hemorrhage	11	0.00139895	0.00137342	1.01859	0.308502	0.145846	0.3096	0.917525
PGS001502	Mean ISOVF in sagittal stratum on FA skeleton (L)	HP:0030746	Intraventricular hemorrhage	11	0.00151691	0.00140481	1.0798	0.280342	0.151276	0.2874	0.917525
PGS001504	Mean ISOVF in superior cerebellar peduncle on FA skeleton (R)	HP:0030746	Intraventricular hemorrhage	11	-0.00161736	0.0013995	-1.15567	0.247932	0.158447	0.2526	0.917525
PGS001505	Mean ISOVF in superior corona radiata on FA skeleton (L)	HP:0030746	Intraventricular hemorrhage	11	0.00171845	0.00140379	1.22414	0.22102	0.165335	0.2244	0.917525
PGS001507	Median T2star in caudate (L)	HP:0030746	Intraventricular hemorrhage	11	0.00130039	0.0013999	0.92892	0.353026	0.138462	0.352	0.917525
PGS001516	Other diseases of intestine (time-to-event)	HP:0030746	Intraventricular hemorrhage	11	0.00142613	0.00143595	0.993162	0.320733	0.143683	0.3315	0.917525
PGS001520	Position of the pulse wave peak	HP:0030746	Intraventricular hemorrhage	11	0.00169572	0.00139954	1.21163	0.225774	0.164046	0.2277	0.917525
PGS001531	Speed of sound through heel (R)	HP:0030746	Intraventricular hemorrhage	11	0.00176558	0.00141568	1.24716	0.212461	0.167739	0.2161	0.917525
PGS001541	Volume of brain, grey+white matter (normalised for head size)	HP:0030746	Intraventricular hemorrhage	11	0.00117894	0.00140093	0.841538	0.400132	0.131919	0.3922	0.917525
PGS001545	Volume of grey matter (normalised for head size)	HP:0030746	Intraventricular hemorrhage	11	0.00181137	0.00138571	1.30718	0.19128	0.174217	0.1908	0.917525
PGS001546	Volume of grey matter in Amygdala (L)	HP:0030746	Intraventricular hemorrhage	11	-0.00156747	0.00136583	-1.14763	0.251238	0.157664	0.247	0.917525
PGS001552	Volume of grey matter in Cingulate Gyrus, posterior division (R)	HP:0030746	Intraventricular hemorrhage	11	0.00182849	0.00137812	1.3268	0.184704	0.176401	0.1852	0.917525
PGS001560	Volume of grey matter in Frontal Pole (L)	HP:0030746	Intraventricular hemorrhage	11	-0.00133695	0.00139854	-0.955964	0.339188	0.140617	0.3347	0.917525
PGS001561	Volume of grey matter in Heschl's Gyrus (includes H1 and H2) (L)	HP:0030746	Intraventricular hemorrhage	11	0.00124736	0.00137104	0.909788	0.363027	0.136974	0.3564	0.917525
PGS001568	Volume of grey matter in Inferior Temporal Gyrus, posterior division (L)	HP:0030746	Intraventricular hemorrhage	11	0.00128745	0.00139081	0.925684	0.354704	0.138208	0.3572	0.917525
PGS001572	Volume of grey matter in IX Cerebellum (L)	HP:0030746	Intraventricular hemorrhage	11	-0.00160642	0.00137658	-1.16697	0.24334	0.159556	0.2432	0.917525
PGS001577	Volume of grey matter in Middle Frontal Gyrus (L)	HP:0030746	Intraventricular hemorrhage	11	0.00131472	0.00140657	0.934698	0.350039	0.138917	0.3515	0.917525
PGS001579	Volume of grey matter in Middle Temporal Gyrus, posterior division (R)	HP:0030746	Intraventricular hemorrhage	11	0.00141553	0.0014116	1.00279	0.316066	0.144495	0.3141	0.917525
PGS001584	Volume of grey matter in Parahippocampal Gyrus, anterior division (R)	HP:0030746	Intraventricular hemorrhage	11	0.0013269	0.00140032	0.94757	0.343445	0.139941	0.3397	0.917525
PGS001585	Volume of grey matter in Parahippocampal Gyrus, posterior division (L)	HP:0030746	Intraventricular hemorrhage	11	0.00135763	0.00137462	0.987646	0.323427	0.143221	0.3274	0.917525
PGS001587	Volume of grey matter in Planum Polare (L)	HP:0030746	Intraventricular hemorrhage	11	0.00155802	0.00138554	1.12449	0.260918	0.155441	0.2581	0.917525
PGS001588	Volume of grey matter in Planum Polare (R)	HP:0030746	Intraventricular hemorrhage	11	0.00123528	0.00142067	0.869509	0.384657	0.133943	0.3845	0.917525
PGS001589	Volume of grey matter in Planum Temporale (L)	HP:0030746	Intraventricular hemorrhage	11	0.00183499	0.00139356	1.31677	0.188045	0.175281	0.1974	0.917525
PGS001596	Volume of grey matter in Subcallosal Cortex (R)	HP:0030746	Intraventricular hemorrhage	11	0.00119447	0.00139633	0.855435	0.392397	0.132916	0.3874	0.917525
PGS001600	Volume of grey matter in Superior Temporal Gyrus, posterior division (L)	HP:0030746	Intraventricular hemorrhage	11	0.00171154	0.00138531	1.2355	0.216769	0.166515	0.2164	0.917525
PGS001602	Volume of grey matter in Supracalcarine Cortex (R)	HP:0030746	Intraventricular hemorrhage	11	0.0014894	0.00140574	1.05951	0.289475	0.149442	0.2887	0.917525
PGS001603	Volume of grey matter in Temporal Fusiform Cortex, anterior division (L)	HP:0030746	Intraventricular hemorrhage	11	-0.00194716	0.0014008	-1.39003	0.164649	0.183661	0.1578	0.917525
PGS001607	Volume of grey matter in Temporal Pole (R)	HP:0030746	Intraventricular hemorrhage	11	-0.00133098	0.00139181	-0.956295	0.339021	0.140644	0.3461	0.917525
PGS001616	Volume of grey matter in Vermis VI Cerebellum	HP:0030746	Intraventricular hemorrhage	11	-0.00128029	0.00139907	-0.915099	0.360233	0.137384	0.3643	0.917525
PGS001622	Volume of grey matter in VI Cerebellum (R)	HP:0030746	Intraventricular hemorrhage	11	-0.00170864	0.00139887	-1.22144	0.222041	0.165055	0.2283	0.917525
PGS001623	Volume of grey matter in VIIb Cerebellum (L)	HP:0030746	Intraventricular hemorrhage	11	0.00192447	0.00139466	1.37989	0.167751	0.182473	0.1669	0.917525
PGS001625	Volume of grey matter in VIIIa Cerebellum (L)	HP:0030746	Intraventricular hemorrhage	11	0.00166094	0.00139289	1.19244	0.233208	0.162096	0.2316	0.917525
PGS001627	Volume of grey matter in VIIIb Cerebellum (L)	HP:0030746	Intraventricular hemorrhage	11	-0.00193032	0.00138851	-1.39021	0.164597	0.183681	0.1584	0.917525
PGS001631	Volume of pallidum (L)	HP:0030746	Intraventricular hemorrhage	11	-0.00141636	0.00138297	-1.02415	0.305869	0.146326	0.3089	0.917525
PGS001633	Volume of peripheral cortical grey matter	HP:0030746	Intraventricular hemorrhage	11	0.00118022	0.00136257	0.866176	0.386482	0.133698	0.389	0.917525
PGS001634	Volume of peripheral cortical grey matter (normalised for head size)	HP:0030746	Intraventricular hemorrhage	11	0.00187362	0.00138481	1.35297	0.176193	0.179365	0.1793	0.917525
PGS001639	Volume of ventricular cerebrospinal fluid	HP:0030746	Intraventricular hemorrhage	11	-0.00156874	0.0013928	-1.12632	0.260146	0.155615	0.2644	0.917525
PGS001640	Volume of white matter	HP:0030746	Intraventricular hemorrhage	11	-0.00135152	0.00138002	-0.979345	0.32751	0.142531	0.3256	0.917525
PGS001645	WA FA in tract anterior thalamic radiation (L)	HP:0030746	Intraventricular hemorrhage	11	0.00140819	0.00137445	1.02455	0.305681	0.146361	0.3038	0.917525
PGS001647	WA FA in tract cingulate gyrus part of cingulum (L)	HP:0030746	Intraventricular hemorrhage	11	-0.001924	0.00139637	-1.37786	0.168377	0.182237	0.1658	0.917525
PGS001650	WA FA in tract forceps major	HP:0030746	Intraventricular hemorrhage	11	-0.00158567	0.00138925	-1.14139	0.253822	0.15706	0.2574	0.917525
PGS001652	WA FA in tract inferior fronto-occipital fasciculus (L)	HP:0030746	Intraventricular hemorrhage	11	0.00138483	0.00137915	1.00412	0.315424	0.144608	0.3174	0.917525
PGS001658	WA FA in tract superior longitudinal fasciculus (L)	HP:0030746	Intraventricular hemorrhage	11	0.00166881	0.00140158	1.19066	0.233905	0.161917	0.232	0.917525
PGS001665	WA ICVF in tract cingulate gyrus part of cingulum (L)	HP:0030746	Intraventricular hemorrhage	11	0.00193642	0.00139791	1.38523	0.166112	0.183097	0.1693	0.917525
PGS001666	WA ICVF in tract cingulate gyrus part of cingulum (R)	HP:0030746	Intraventricular hemorrhage	11	0.00168136	0.00137439	1.22335	0.221319	0.165253	0.2191	0.917525
PGS001669	WA ICVF in tract forceps major	HP:0030746	Intraventricular hemorrhage	11	0.00134189	0.00138864	0.966335	0.333975	0.14146	0.3398	0.917525
PGS001677	WA ICVF in tract middle cerebellar peduncle	HP:0030746	Intraventricular hemorrhage	11	0.00159416	0.0013819	1.1536	0.248779	0.158245	0.2539	0.917525
PGS001679	WA ICVF in tract parahippocampal part of cingulum (R)	HP:0030746	Intraventricular hemorrhage	11	0.00125388	0.00137511	0.911841	0.361945	0.137132	0.3599	0.917525
PGS001680	WA ICVF in tract posterior thalamic radiation (L)	HP:0030746	Intraventricular hemorrhage	11	0.00164112	0.00139925	1.17286	0.240971	0.160138	0.2411	0.917525
PGS001681	WA ICVF in tract posterior thalamic radiation (R)	HP:0030746	Intraventricular hemorrhage	11	0.0016915	0.00139171	1.21541	0.22433	0.164434	0.2283	0.917525
PGS001684	WA ICVF in tract superior thalamic radiation (L)	HP:0030746	Intraventricular hemorrhage	11	0.00127168	0.00139927	0.908812	0.363542	0.136899	0.3628	0.917525
PGS001685	WA ICVF in tract superior thalamic radiation (R)	HP:0030746	Intraventricular hemorrhage	11	0.00185175	0.00138966	1.33252	0.182817	0.177045	0.1811	0.917525
PGS001686	WA ICVF in tract uncinate fasciculus (L)	HP:0030746	Intraventricular hemorrhage	11	0.00173762	0.00138467	1.2549	0.209638	0.168557	0.2072	0.917525
PGS001687	WA ICVF in tract uncinate fasciculus (R)	HP:0030746	Intraventricular hemorrhage	11	0.0013496	0.00138543	0.974134	0.33009	0.1421	0.3339	0.917525
PGS001688	WA ISOVF in tract acoustic radiation (L)	HP:0030746	Intraventricular hemorrhage	11	0.00165821	0.0014011	1.18351	0.236728	0.161199	0.2355	0.917525
PGS001691	WA ISOVF in tract cingulate gyrus part of cingulum (L)	HP:0030746	Intraventricular hemorrhage	11	0.00133452	0.00139594	0.955998	0.339171	0.14062	0.3433	0.917525
PGS001692	WA ISOVF in tract cingulate gyrus part of cingulum (R)	HP:0030746	Intraventricular hemorrhage	11	0.00195045	0.001406	1.38724	0.1655	0.183332	0.1621	0.917525
PGS001693	WA ISOVF in tract inferior fronto-occipital fasciculus (L)	HP:0030746	Intraventricular hemorrhage	11	0.00169295	0.00139318	1.21517	0.224424	0.164409	0.2206	0.917525
PGS001696	WA ISOVF in tract inferior longitudinal fasciculus (R)	HP:0030746	Intraventricular hemorrhage	11	0.00150751	0.00138248	1.09044	0.275629	0.152253	0.2747	0.917525
PGS001701	WA ISOVF in tract superior thalamic radiation (R)	HP:0030746	Intraventricular hemorrhage	11	0.00149138	0.00140107	1.06446	0.287231	0.149886	0.2939	0.917525
PGS001703	WA ISOVF in tract uncinate fasciculus (R)	HP:0030746	Intraventricular hemorrhage	11	0.00131834	0.00136301	0.967224	0.333531	0.141533	0.3404	0.917525
PGS001706	WA L1 in tract inferior fronto-occipital fasciculus (R)	HP:0030746	Intraventricular hemorrhage	11	-0.00188629	0.00138077	-1.36611	0.172033	0.180875	0.1729	0.917525
PGS001710	WA L1 in tract superior longitudinal fasciculus (R)	HP:0030746	Intraventricular hemorrhage	11	0.00159903	0.00137095	1.16637	0.243584	0.159497	0.2457	0.917525
PGS001712	WA L1 in tract superior thalamic radiation (R)	HP:0030746	Intraventricular hemorrhage	11	0.00148316	0.00139167	1.06574	0.286651	0.150001	0.2811	0.917525
PGS001714	WA L2 in tract acoustic radiation (R)	HP:0030746	Intraventricular hemorrhage	11	0.00155569	0.00141454	1.09978	0.271538	0.153118	0.2699	0.917525
PGS001724	WA L2 in tract inferior longitudinal fasciculus (R)	HP:0030746	Intraventricular hemorrhage	11	-0.00137257	0.00140763	-0.975097	0.329612	0.14218	0.3277	0.917525
PGS001727	WA L2 in tract uncinate fasciculus (L)	HP:0030746	Intraventricular hemorrhage	11	0.00127716	0.00140138	0.911357	0.3622	0.137095	0.3613	0.917525
PGS001738	WA L3 in tract inferior longitudinal fasciculus (R)	HP:0030746	Intraventricular hemorrhage	11	-0.00131214	0.0013924	-0.942355	0.346107	0.139525	0.3497	0.917525
PGS001744	WA MD in tract acoustic radiation (R)	HP:0030746	Intraventricular hemorrhage	11	0.00189929	0.00141778	1.33962	0.180497	0.177846	0.1888	0.917525
PGS001756	WA MD in tract superior thalamic radiation (R)	HP:0030746	Intraventricular hemorrhage	11	0.00149563	0.00140209	1.06671	0.286211	0.150089	0.284	0.917525
PGS001758	WA MD in tract uncinate fasciculus (R)	HP:0030746	Intraventricular hemorrhage	11	0.00127427	0.00138467	0.920269	0.357526	0.137785	0.3614	0.917525
PGS001760	WA MO in tract medial lemniscus (R)	HP:0030746	Intraventricular hemorrhage	11	-0.00150201	0.00138272	-1.08627	0.277469	0.151869	0.273	0.917525
PGS001763	WA MO in tract posterior thalamic radiation (R)	HP:0030746	Intraventricular hemorrhage	11	0.00126493	0.001411	0.896476	0.37009	0.135957	0.3637	0.917525
PGS001764	WA MO in tract superior longitudinal fasciculus (L)	HP:0030746	Intraventricular hemorrhage	11	0.0018254	0.00138641	1.31664	0.188087	0.175267	0.1864	0.917525
PGS001765	WA MO in tract superior thalamic radiation (R)	HP:0030746	Intraventricular hemorrhage	11	0.00192097	0.0014042	1.36801	0.171438	0.181094	0.1713	0.917525
PGS001784	Abdominal aortic aneurysm	HP:0030746	Intraventricular hemorrhage	11	-0.00118706	0.00138022	-0.86005	0.389849	0.133251	0.3799	0.917525
PGS001790	Heart Failure	HP:0030746	Intraventricular hemorrhage	11	0.00132682	0.00138822	0.955771	0.339285	0.140602	0.342	0.917525
PGS001852	Duodenitis	HP:0030746	Intraventricular hemorrhage	11	-0.00185822	0.00139934	-1.32793	0.184328	0.176529	0.1896	0.917525
PGS001879	Ganglion and cyst of synovium, tendon, and bursa	HP:0030746	Intraventricular hemorrhage	11	0.00153275	0.00137636	1.11363	0.265553	0.154413	0.2648	0.917525
PGS002022	Nontoxic multinodular goiter	HP:0030746	Intraventricular hemorrhage	11	0.00178464	0.0013882	1.28558	0.198716	0.171851	0.1903	0.917525
PGS002028	Hypoglycemia	HP:0030746	Intraventricular hemorrhage	11	-0.00168781	0.00136927	-1.23263	0.217836	0.166216	0.2196	0.917525
PGS002031	Disorders of iron metabolism	HP:0030746	Intraventricular hemorrhage	11	-0.00155405	0.00137699	-1.12859	0.259185	0.155832	0.3425	0.917525
PGS002039	Other peripheral nerve disorders	HP:0030746	Intraventricular hemorrhage	11	0.00139967	0.00137848	1.01538	0.310031	0.14557	0.3053	0.917525
PGS002041	Macular degeneration (senile) of retina NOS	HP:0030746	Intraventricular hemorrhage	11	0.00170677	0.0013847	1.23259	0.217851	0.166212	0.2173	0.917525
PGS002042	Corneal dystrophy	HP:0030746	Intraventricular hemorrhage	11	-0.00140313	0.00139155	-1.00832	0.313405	0.144966	0.31	0.917525
PGS002046	Otosclerosis	HP:0030746	Intraventricular hemorrhage	11	-0.00134452	0.00141442	-0.950584	0.341913	0.140183	0.3359	0.917525
PGS002051	Congestive heart failure; nonhypertensive	HP:0030746	Intraventricular hemorrhage	11	0.00127205	0.0014241	0.893233	0.371823	0.135712	0.3756	0.917525
PGS002056	Phlebitis and thrombophlebitis	HP:0030746	Intraventricular hemorrhage	11	0.00128999	0.00137133	0.940689	0.34696	0.139392	0.3423	0.917525
PGS002058	Hemorrhoids	HP:0030746	Intraventricular hemorrhage	11	0.00172044	0.00141734	1.21386	0.224923	0.164275	0.2282	0.917525
PGS002060	Nasal polyps	HP:0030746	Intraventricular hemorrhage	11	-0.00160088	0.00139447	-1.14802	0.251076	0.157702	0.2492	0.917525
PGS002062	Chronic airway obstruction	HP:0030746	Intraventricular hemorrhage	11	-0.00125599	0.00139459	-0.900611	0.367887	0.136271	0.3655	0.917525
PGS002069	Functional digestive disorders	HP:0030746	Intraventricular hemorrhage	11	0.00160165	0.00141074	1.13533	0.256352	0.156477	0.2569	0.917525
PGS002072	Cholelithiasis and cholecystitis	HP:0030746	Intraventricular hemorrhage	11	0.00127574	0.00138687	0.919875	0.357732	0.137754	0.358	0.917525
PGS002077	Endometriosis	HP:0030746	Intraventricular hemorrhage	11	0.00127906	0.00142424	0.898065	0.369242	0.136078	0.3698	0.917525
PGS002084	Sarcoidosis	HP:0030746	Intraventricular hemorrhage	11	-0.00154505	0.00138622	-1.11457	0.265147	0.154502	0.2666	0.917525
PGS002089	Ankylosing spondylitis	HP:0030746	Intraventricular hemorrhage	11	0.00161967	0.00143628	1.12768	0.25957	0.155745	0.2106	0.917525
PGS002092	Contracture of palmar fascia [Dupuytren's disease]	HP:0030746	Intraventricular hemorrhage	11	-0.00172119	0.00140061	-1.22889	0.219237	0.165826	0.2121	0.917525
PGS002094	Osteoarthrosis	HP:0030746	Intraventricular hemorrhage	11	0.00175506	0.00139307	1.25985	0.207847	0.169083	0.2073	0.917525
PGS002096	Abdominal pain	HP:0030746	Intraventricular hemorrhage	11	0.00196545	0.00139847	1.40543	0.160026	0.185478	0.16	0.917525
PGS002101	Apolipoprotein A	HP:0030746	Intraventricular hemorrhage	11	-0.00157442	0.00142078	-1.10814	0.267912	0.153898	0.271	0.917525
PGS002102	Apolipoprotein B	HP:0030746	Intraventricular hemorrhage	11	-0.00163321	0.00141445	-1.15466	0.248345	0.158348	0.2524	0.917525
PGS002113	Depression possibly related to stressful or traumatic event	HP:0030746	Intraventricular hemorrhage	11	-0.00176258	0.00137992	-1.27731	0.20162	0.170955	0.198	0.917525
PGS002119	QT interval	HP:0030746	Intraventricular hemorrhage	11	0.0014967	0.00139625	1.07194	0.283855	0.150562	0.2819	0.917525
PGS002122	Red blood cell (erythrocyte) distribution width	HP:0030746	Intraventricular hemorrhage	11	-0.00137625	0.00138747	-0.991914	0.321341	0.143578	0.3212	0.917525
PGS002124	Ever addicted to any substance or behaviour	HP:0030746	Intraventricular hemorrhage	11	0.00183613	0.00137464	1.33571	0.181771	0.177404	0.1832	0.917525
PGS002132	Falls in the last year	HP:0030746	Intraventricular hemorrhage	11	0.00152802	0.00140222	1.08972	0.275948	0.152186	0.2779	0.917525
PGS002146	Standing height	HP:0030746	Intraventricular hemorrhage	11	-0.00147356	0.00138367	-1.06496	0.287002	0.149931	0.2977	0.917525
PGS002150	LDL direct	HP:0030746	Intraventricular hemorrhage	11	-0.00144407	0.00140236	-1.02974	0.303235	0.146812	0.3059	0.917525
PGS002155	Ease of skin tanning	HP:0030746	Intraventricular hemorrhage	11	-0.00161176	0.00139402	-1.15619	0.247719	0.158498	0.2451	0.917525
PGS002166	QRS duration	HP:0030746	Intraventricular hemorrhage	11	-0.00154321	0.00139156	-1.10898	0.267552	0.153977	0.2722	0.917525
PGS002167	Eosinophil percentage	HP:0030746	Intraventricular hemorrhage	11	-0.00141323	0.00140577	-1.00531	0.31485	0.14471	0.3224	0.917525
PGS002178	IGF-1	HP:0030746	Intraventricular hemorrhage	11	0.00155054	0.00138534	1.11925	0.263148	0.154944	0.2687	0.917525
PGS002188	Platelet crit	HP:0030746	Intraventricular hemorrhage	11	0.00173073	0.00140032	1.23595	0.216598	0.166563	0.2118	0.917525
PGS002192	Potassium in urine	HP:0030746	Intraventricular hemorrhage	11	0.00156133	0.0014118	1.10591	0.268878	0.153689	0.2674	0.917525
PGS002199	Ventricular rate	HP:0030746	Intraventricular hemorrhage	11	0.00134819	0.00140093	0.962354	0.33597	0.141136	0.3286	0.917525
PGS002206	Mean corpuscular haemoglobin	HP:0030746	Intraventricular hemorrhage	11	0.00183054	0.00139397	1.31318	0.189249	0.174882	0.1959	0.917525
PGS002207	Mean corpuscular volume	HP:0030746	Intraventricular hemorrhage	11	0.00122335	0.00138839	0.881126	0.378339	0.134803	0.3844	0.917525
PGS002208	Monocyte percentage	HP:0030746	Intraventricular hemorrhage	11	0.00131584	0.0013999	0.939953	0.347337	0.139334	0.3485	0.917525
PGS002242	Breast cancer	HP:0030746	Intraventricular hemorrhage	11	0.00195509	0.00139982	1.39667	0.162643	0.184442	0.1672	0.917525
PGS002247	Melanoma	HP:0030746	Intraventricular hemorrhage	11	-0.00181739	0.00141295	-1.28623	0.198489	0.171922	0.1951	0.917525
PGS002255	Physical activity (measured)	HP:0030746	Intraventricular hemorrhage	11	-0.00173803	0.00140913	-1.23341	0.217546	0.166297	0.2127	0.917525
PGS002256	Gestational diabetes mellitus in early pregnancy	HP:0030746	Intraventricular hemorrhage	11	-0.00181884	0.00138506	-1.31319	0.189247	0.174883	0.1928	0.917525
PGS002261	Neuroblastoma	HP:0030746	Intraventricular hemorrhage	11	-0.00192761	0.00141077	-1.36636	0.171957	0.180903	0.1722	0.917525
PGS002266	Nonsyndromic cleft lip with or without cleft palate	HP:0030746	Intraventricular hemorrhage	11	0.00151123	0.00138298	1.09273	0.274623	0.152464	0.2772	0.917525
PGS002269	Age-related macular degeneration	HP:0030746	Intraventricular hemorrhage	11	0.00128414	0.00138994	0.923882	0.355642	0.138067	0.3653	0.917525
PGS002278	Supranormal left ventricular ejection fraction	HP:0030746	Intraventricular hemorrhage	11	0.00170779	0.00137938	1.23809	0.215806	0.166786	0.2206	0.917525
PGS002279	Reduced left ventricular ejection fraction	HP:0030746	Intraventricular hemorrhage	11	0.00186078	0.00140229	1.32696	0.184651	0.176419	0.1891	0.917525
PGS002295	Insulin growth-like factor-1 level	HP:0030746	Intraventricular hemorrhage	11	0.00177695	0.00139934	1.26985	0.204264	0.170152	0.2026	0.917525
PGS002303	Diffuse large B-cell lymphoma	HP:0030746	Intraventricular hemorrhage	11	0.00179918	0.00137775	1.30589	0.191718	0.174075	0.1889	0.917525
PGS002324	Endocrine and diabetes diseases	HP:0030746	Intraventricular hemorrhage	11	0.00121452	0.00139199	0.87251	0.383019	0.134164	0.3843	0.917525
PGS002331	HbA1c	HP:0030746	Intraventricular hemorrhage	11	0.00165221	0.00137025	1.20578	0.228025	0.163448	0.2314	0.917525
PGS002342	Neuroticism	HP:0030746	Intraventricular hemorrhage	11	0.00173965	0.00139347	1.24843	0.211997	0.167873	0.2123	0.917525
PGS002345	Red Blood Cell Count	HP:0030746	Intraventricular hemorrhage	11	-0.00153471	0.00140437	-1.09281	0.274589	0.152471	0.2642	0.917525
PGS002346	Red Blood Cell Distribution Width	HP:0030746	Intraventricular hemorrhage	11	-0.00129706	0.00139138	-0.932216	0.35132	0.138721	0.3526	0.917525
PGS002350	Tanning	HP:0030746	Intraventricular hemorrhage	11	0.00138949	0.00141222	0.983899	0.325266	0.142909	0.3183	0.917525
PGS002351	Thyroid (self-reported conditions)	HP:0030746	Intraventricular hemorrhage	11	-0.00136076	0.00139129	-0.978061	0.328144	0.142424	0.3371	0.917525
PGS002725	Ischemic stroke	HP:0030746	Intraventricular hemorrhage	11	-0.00124694	0.00139681	-0.892701	0.372108	0.135671	0.3838	0.917525
PGS002738	Alcohol use disorder	HP:0030746	Intraventricular hemorrhage	11	-0.00163771	0.00139524	-1.17378	0.240601	0.16023	0.2389	0.917525
PGS002753	Alzheimer's disease	HP:0030746	Intraventricular hemorrhage	11	-0.00168883	0.00140858	-1.19895	0.230666	0.162755	0.2321	0.917525
PGS002755	Atopic dermatitis	HP:0030746	Intraventricular hemorrhage	11	-0.00130326	0.00143046	-0.911075	0.362349	0.137073	0.3636	0.917525
PGS002759	Depression	HP:0030746	Intraventricular hemorrhage	11	0.00135715	0.00138217	0.981897	0.326251	0.142742	0.3355	0.917525
PGS002760	Epilepsy	HP:0030746	Intraventricular hemorrhage	11	-0.00119787	0.00140316	-0.853695	0.39336	0.13279	0.3879	0.917525
PGS002762	Gout	HP:0030746	Intraventricular hemorrhage	11	-0.001484	0.00138803	-1.06914	0.285115	0.150308	0.2855	0.917525
PGS002763	Hip osteoarthritis	HP:0030746	Intraventricular hemorrhage	11	-0.00135055	0.00139447	-0.968502	0.332893	0.141637	0.3391	0.917525
PGS002767	Knee osteoarthritis	HP:0030746	Intraventricular hemorrhage	11	-0.00158424	0.00138178	-1.14652	0.251695	0.157556	0.2508	0.917525
PGS002776	Incident coronary artery disease	HP:0030746	Intraventricular hemorrhage	11	-0.00159499	0.00138747	-1.14957	0.250436	0.157852	0.2503	0.917525
PGS002782	nonHDL Cholesterol	HP:0030746	Intraventricular hemorrhage	11	-0.00123589	0.00137034	-0.901887	0.367209	0.136369	0.3652	0.917525
PGS002788	Type 2 bipolar disorder	HP:0030746	Intraventricular hemorrhage	11	0.00185881	0.00140538	1.32264	0.186084	0.175935	0.1853	0.917525
PGS002853	BMI	HP:0030746	Intraventricular hemorrhage	11	0.00120372	0.00135636	0.887462	0.374921	0.135277	0.3747	0.917525
PGS002867	C-reactive Protein	HP:0030746	Intraventricular hemorrhage	11	0.00168121	0.00141413	1.18887	0.234611	0.161737	0.2323	0.917525
PGS002932	Fasting Plasma Glucose	HP:0030746	Intraventricular hemorrhage	11	0.00163988	0.00139737	1.17354	0.240696	0.160206	0.2445	0.917525
PGS002972	Height	HP:0030746	Intraventricular hemorrhage	11	-0.0014163	0.00142756	-0.992112	0.321244	0.143595	0.3203	0.917525
PGS002997	Hypertension	HP:0030746	Intraventricular hemorrhage	11	0.00182872	0.00139836	1.30776	0.191082	0.174282	0.1982	0.917525
PGS003037	LDL	HP:0030746	Intraventricular hemorrhage	11	-0.00171817	0.00139341	-1.23307	0.217672	0.166262	0.2175	0.917525
PGS003330	Factor VIII levels	HP:0030746	Intraventricular hemorrhage	11	-0.00140309	0.00138996	-1.00944	0.312866	0.145062	0.3122	0.917525
PGS003334	Dementia	HP:0030746	Intraventricular hemorrhage	11	-0.0011729	0.00138296	-0.848111	0.396462	0.132389	0.3912	0.917525
PGS003382	Skin cutaneous melanoma	HP:0030746	Intraventricular hemorrhage	11	-0.00178216	0.00140871	-1.26511	0.205958	0.169644	0.2039	0.917525
PGS003393	Lung adenocarcinoma	HP:0030746	Intraventricular hemorrhage	11	-0.00143013	0.00137731	-1.03836	0.29921	0.147565	0.3004	0.917525
PGS003406	Intracranial aneurysm	HP:0030746	Intraventricular hemorrhage	11	-0.00168545	0.00140968	-1.19562	0.231965	0.162417	0.238	0.917525
PGS000945	Dementia in alzheimer's disease (time-to-event)	HP:0007166	Paroxysmal dyskinesia	5	0.000342676	0.000974151	0.351769	0.725043	0.207126	0.7302	0.91753
PGS001424	Mean FA in external capsule on FA skeleton (R)	HP:0030746	Intraventricular hemorrhage	11	0.00119011	0.00139833	0.851094	0.394803	0.132603	0.393	0.917531
PGS000696	Testosterone [nmol/L]	HP:0009716	Subependymal nodules	10	-0.00133044	0.0013483	-0.986752	0.323865	0.199352	0.3231	0.917535
PGS001359	3mm strong meridian (L)	HP:0009716	Subependymal nodules	10	0.00132855	0.00132583	1.00205	0.316421	0.200638	0.3223	0.917535
PGS001460	Mean ICVF in cingulum hippocampus on FA skeleton (R)	HP:0009716	Subependymal nodules	10	-0.00130712	0.0013199	-0.990323	0.322117	0.19965	0.3231	0.917535
PGS001677	WA ICVF in tract middle cerebellar peduncle	HP:0009716	Subependymal nodules	10	0.00127512	0.00131761	0.967758	0.333264	0.197783	0.3212	0.917535
PGS001091	Loneliness	HP:0002370	Poor coordination	15	0.00260242	0.00163817	1.58861	0.112282	0.338675	0.112	0.917535
PGS001490	Mean ICVF in tapetum on FA skeleton (L)	HP:0002370	Poor coordination	15	0.00252736	0.0016095	1.57028	0.116484	0.33623	0.1124	0.917535
PGS001493	Mean ISOVF in anterior corona radiata on FA skeleton (L)	HP:0002370	Poor coordination	15	0.00263573	0.00164615	1.60115	0.109477	0.340363	0.1116	0.917535
PGS001502	Mean ISOVF in sagittal stratum on FA skeleton (L)	HP:0002370	Poor coordination	15	0.00260839	0.00163753	1.59288	0.111322	0.339248	0.11	0.917535
PGS001592	Volume of grey matter in Precuneous Cortex (L)	HP:0002370	Poor coordination	15	0.00257579	0.00158723	1.62282	0.104762	0.343311	0.1091	0.917535
PGS001726	WA L2 in tract superior thalamic radiation (L)	HP:0002370	Poor coordination	15	0.00260465	0.0016371	1.59102	0.111739	0.338998	0.1118	0.917535
PGS000103	Monocyte percentage of white cells	HP:0002750	Delayed skeletal maturation	8	-0.00021417	0.00120366	-0.177933	0.858791	0.133329	0.8546	0.917535
PGS000114	Juvenile Idiopathic Arthritis	HP:0002750	Delayed skeletal maturation	8	0.000182479	0.00119539	0.152652	0.878685	0.132975	0.8843	0.917535
PGS000138	Lifetime Major Depressive Disorder	HP:0002750	Delayed skeletal maturation	8	-0.000221746	0.00118504	-0.187121	0.851582	0.13347	0.8541	0.917535
PGS000223	Tumor necrosis factor receptor superfamily member 5 (CD40) serum levels	HP:0002750	Delayed skeletal maturation	8	0.000164708	0.00119561	0.137761	0.890441	0.132793	0.8913	0.917535
PGS000288	Tumor necrosis factor receptor 2 (TNF-R2) serum levels	HP:0002750	Delayed skeletal maturation	8	0.000183213	0.00119483	0.153338	0.878144	0.132984	0.8875	0.917535
PGS000321	Serum testosterone levels	HP:0002750	Delayed skeletal maturation	8	-0.000216829	0.00120722	-0.17961	0.857474	0.133354	0.855	0.917535
PGS000366	Cancer of esophagus	HP:0002750	Delayed skeletal maturation	8	-0.000190088	0.00119534	-0.159024	0.873664	0.133059	0.8784	0.917535
PGS000387	Cancer within the respiratory system	HP:0002750	Delayed skeletal maturation	8	-0.000194616	0.00117702	-0.165346	0.868685	0.133146	0.8627	0.917535
PGS000674	AST to ALT ratio	HP:0002750	Delayed skeletal maturation	8	-0.000235349	0.00117188	-0.200831	0.840848	0.133695	0.837	0.917535
PGS000925	Unspecified acute lower respiratory infection (time-to-event)	HP:0002750	Delayed skeletal maturation	8	0.000256701	0.00118861	0.215967	0.829032	0.133962	0.8286	0.917535
PGS000958	Essential hypertension	HP:0002750	Delayed skeletal maturation	8	0.00019944	0.00116715	0.170878	0.864334	0.133225	0.8612	0.917535
PGS001016	Sensitivity / hurt feelings	HP:0002750	Delayed skeletal maturation	8	-0.000187974	0.00117779	-0.159599	0.873211	0.133067	0.8707	0.917535
PGS001033	Other coagulation defects (time-to-event)	HP:0002750	Delayed skeletal maturation	8	-0.00077684	0.00119799	-0.648454	0.516755	0.149766	0.8421	0.917535
PGS001153	Folic acid or folate (Vitamin B9)	HP:0002750	Delayed skeletal maturation	8	-0.000205881	0.00118842	-0.173239	0.862478	0.133259	0.8672	0.917535
PGS001156	Impedance (right arm)	HP:0002750	Delayed skeletal maturation	8	-0.000158801	0.00117551	-0.135091	0.892551	0.132762	0.8956	0.917535
PGS001157	Impedance (right leg)	HP:0002750	Delayed skeletal maturation	8	0.000199923	0.00117232	0.170537	0.864603	0.13322	0.8699	0.917535
PGS001164	Testicular cancer	HP:0002750	Delayed skeletal maturation	8	-0.000255073	0.00119148	-0.214081	0.830502	0.133928	0.8296	0.917535
PGS001258	Radius fracture	HP:0002750	Delayed skeletal maturation	8	0.000209897	0.00119728	0.175311	0.86085	0.13329	0.8599	0.917535
PGS001263	Atrial flutter	HP:0002750	Delayed skeletal maturation	8	-0.000253701	0.00121276	-0.209193	0.834316	0.13384	0.8354	0.917535
PGS001282	Migraine (time-to-event)	HP:0002750	Delayed skeletal maturation	8	-0.000184438	0.00121066	-0.152346	0.878927	0.132971	0.8817	0.917535
PGS001328	Family history of diabetes	HP:0002750	Delayed skeletal maturation	8	-0.000212009	0.00119942	-0.176761	0.859712	0.133311	0.852	0.917535
PGS001331	Crohns disease	HP:0002750	Delayed skeletal maturation	8	-0.000160515	0.00120876	-0.132793	0.894368	0.132736	0.8948	0.917535
PGS001359	3mm strong meridian (L)	HP:0002750	Delayed skeletal maturation	8	0.00017672	0.00118676	0.148909	0.881638	0.132928	0.8802	0.917535
PGS001360	3mm strong meridian (R)	HP:0002750	Delayed skeletal maturation	8	0.000161816	0.00118483	0.136573	0.89138	0.132779	0.89	0.917535
PGS001363	3mm weak meridian (R)	HP:0002750	Delayed skeletal maturation	8	-0.000167133	0.00119046	-0.140393	0.888361	0.132823	0.8883	0.917535
PGS001427	Mean FA in genu of corpus callosum on FA skeleton	HP:0002750	Delayed skeletal maturation	8	-0.000161225	0.00122663	-0.131438	0.89544	0.132721	0.895	0.917535
PGS001433	Mean FA in posterior thalamic radiation on FA skeleton (R)	HP:0002750	Delayed skeletal maturation	8	-0.000267664	0.00121013	-0.221186	0.824967	0.134059	0.8258	0.917535
PGS001437	Mean FA in sagittal stratum on FA skeleton (R)	HP:0002750	Delayed skeletal maturation	8	-0.000238437	0.00121185	-0.196754	0.844037	0.133627	0.8449	0.917535
PGS001445	Mean FA in superior longitudinal fasciculus on FA skeleton (L)	HP:0002750	Delayed skeletal maturation	8	-0.000238322	0.00118635	-0.200887	0.840804	0.133696	0.8467	0.917535
PGS001452	Mean ICVF in anterior limb of internal capsule on FA skeleton (L)	HP:0002750	Delayed skeletal maturation	8	0.000251277	0.00120187	0.209073	0.834409	0.133838	0.8366	0.917535
PGS001457	Mean ICVF in cingulum cingulate gyrus on FA skeleton (L)	HP:0002750	Delayed skeletal maturation	8	-0.000196202	0.0011925	-0.16453	0.869328	0.133135	0.8656	0.917535
PGS001458	Mean ICVF in cingulum cingulate gyrus on FA skeleton (R)	HP:0002750	Delayed skeletal maturation	8	0.000152393	0.00119377	0.127657	0.898431	0.132679	0.896	0.917535
PGS001460	Mean ICVF in cingulum hippocampus on FA skeleton (R)	HP:0002750	Delayed skeletal maturation	8	0.00018708	0.00118144	0.158349	0.874195	0.13305	0.8739	0.917535
PGS001463	Mean ICVF in fornix cres+stria terminalis on FA skeleton (L)	HP:0002750	Delayed skeletal maturation	8	0.000175765	0.00118177	0.148731	0.881779	0.132925	0.8836	0.917535
PGS001471	Mean ICVF in middle cerebellar peduncle on FA skeleton	HP:0002750	Delayed skeletal maturation	8	-0.000152267	0.00118201	-0.12882	0.897511	0.132692	0.895	0.917535
PGS001506	Mean ISOVF in superior corona radiata on FA skeleton (R)	HP:0002750	Delayed skeletal maturation	8	-0.000253093	0.00121159	-0.208892	0.83455	0.133835	0.8389	0.917535
PGS001537	Volume of accumbens (L)	HP:0002750	Delayed skeletal maturation	8	0.000252421	0.00118514	0.212988	0.831355	0.133908	0.8365	0.917535
PGS001538	Volume of accumbens (R)	HP:0002750	Delayed skeletal maturation	8	-0.00019947	0.00117054	-0.170408	0.864704	0.133218	0.8642	0.917535
PGS001616	Volume of grey matter in Vermis VI Cerebellum	HP:0002750	Delayed skeletal maturation	8	0.000156614	0.00119392	0.131177	0.895647	0.132718	0.8905	0.917535
PGS001623	Volume of grey matter in VIIb Cerebellum (L)	HP:0002750	Delayed skeletal maturation	8	-0.000159615	0.00119042	-0.134083	0.893348	0.13275	0.8942	0.917535
PGS001631	Volume of pallidum (L)	HP:0002750	Delayed skeletal maturation	8	-0.00016154	0.00118022	-0.136873	0.891143	0.132782	0.888	0.917535
PGS001646	WA FA in tract anterior thalamic radiation (R)	HP:0002750	Delayed skeletal maturation	8	-0.00015692	0.00119856	-0.130923	0.895847	0.132715	0.8952	0.917535
PGS001656	WA FA in tract posterior thalamic radiation (L)	HP:0002750	Delayed skeletal maturation	8	-0.000269825	0.00117028	-0.230564	0.817674	0.134238	0.8224	0.917535
PGS001661	WA ICVF in tract acoustic radiation (L)	HP:0002750	Delayed skeletal maturation	8	-0.000234266	0.00119241	-0.196465	0.844263	0.133622	0.8497	0.917535
PGS001670	WA ICVF in tract forceps minor	HP:0002750	Delayed skeletal maturation	8	-0.000218201	0.00118513	-0.184116	0.853938	0.133423	0.8551	0.917535
PGS001691	WA ISOVF in tract cingulate gyrus part of cingulum (L)	HP:0002750	Delayed skeletal maturation	8	0.000150857	0.00119127	0.126635	0.89924	0.132668	0.8969	0.917535
PGS001693	WA ISOVF in tract inferior fronto-occipital fasciculus (L)	HP:0002750	Delayed skeletal maturation	8	0.000227678	0.00118905	0.19148	0.848166	0.13354	0.8441	0.917535
PGS001699	WA ISOVF in tract superior longitudinal fasciculus (R)	HP:0002750	Delayed skeletal maturation	8	-0.000213177	0.00120331	-0.177159	0.859399	0.133317	0.8554	0.917535
PGS001718	WA L2 in tract cingulate gyrus part of cingulum (R)	HP:0002750	Delayed skeletal maturation	8	-0.00022604	0.00117577	-0.192249	0.847564	0.133553	0.8472	0.917535
PGS001732	WA L3 in tract cingulate gyrus part of cingulum (L)	HP:0002750	Delayed skeletal maturation	8	-0.000251533	0.00120158	-0.209336	0.834204	0.133843	0.833	0.917535
PGS001735	WA L3 in tract inferior fronto-occipital fasciculus (L)	HP:0002750	Delayed skeletal maturation	8	-0.000155483	0.00120197	-0.129356	0.897087	0.132698	0.8921	0.917535
PGS001755	WA MD in tract superior thalamic radiation (L)	HP:0002750	Delayed skeletal maturation	8	-0.000222449	0.00118325	-0.187998	0.850895	0.133484	0.8493	0.917535
PGS001760	WA MO in tract medial lemniscus (R)	HP:0002750	Delayed skeletal maturation	8	0.000184791	0.00118005	0.156596	0.875576	0.133027	0.8768	0.917535
PGS001879	Ganglion and cyst of synovium, tendon, and bursa	HP:0002750	Delayed skeletal maturation	8	-0.000156492	0.00117464	-0.133226	0.894026	0.132741	0.8971	0.917535
PGS002019	Benign neoplasm of colon	HP:0002750	Delayed skeletal maturation	8	-0.00021415	0.00122299	-0.175104	0.861013	0.133286	0.8598	0.917535
PGS002025	Type 1 diabetes	HP:0002750	Delayed skeletal maturation	8	-0.000149077	0.00117363	-0.127022	0.898934	0.132672	0.8971	0.917535
PGS002031	Disorders of iron metabolism	HP:0002750	Delayed skeletal maturation	8	-8.61303e-05	0.00117518	-0.0732912	0.941581	0.132217	0.8593	0.917535
PGS002042	Corneal dystrophy	HP:0002750	Delayed skeletal maturation	8	-0.00018726	0.00118754	-0.157687	0.874717	0.133041	0.8825	0.917535
PGS002085	Seborrheic keratosis	HP:0002750	Delayed skeletal maturation	8	0.000237976	0.00116227	0.204751	0.837784	0.133763	0.839	0.917535
PGS002088	Rheumatoid arthritis	HP:0002750	Delayed skeletal maturation	8	0.000241805	0.00119692	0.202022	0.839917	0.133716	0.8426	0.917535
PGS002113	Depression possibly related to stressful or traumatic event	HP:0002750	Delayed skeletal maturation	8	0.000234735	0.00117776	0.199306	0.842041	0.13367	0.8454	0.917535
PGS002148	Average total household income before tax	HP:0002750	Delayed skeletal maturation	8	0.000221853	0.00118817	0.186717	0.851898	0.133464	0.8548	0.917535
PGS002158	Alanine aminotransferase	HP:0002750	Delayed skeletal maturation	8	-0.000195538	0.00117684	-0.166156	0.868049	0.133157	0.8679	0.917535
PGS002159	Aspartate aminotransferase	HP:0002750	Delayed skeletal maturation	8	0.000214563	0.00118556	0.18098	0.856399	0.133375	0.8597	0.917535
PGS002192	Potassium in urine	HP:0002750	Delayed skeletal maturation	8	-0.000207225	0.00120488	-0.171989	0.863461	0.133241	0.8667	0.917535
PGS002193	Pulse rate, automated reading	HP:0002750	Delayed skeletal maturation	8	0.000144901	0.00116672	0.124196	0.901171	0.132642	0.8975	0.917535
PGS002196	Sleep duration	HP:0002750	Delayed skeletal maturation	8	-0.000152704	0.00119579	-0.127702	0.898396	0.13268	0.8976	0.917535
PGS002201	Waist circumference	HP:0002750	Delayed skeletal maturation	8	-0.000151912	0.0011591	-0.131061	0.895738	0.132716	0.8941	0.917535
PGS002208	Monocyte percentage	HP:0002750	Delayed skeletal maturation	8	-0.000272889	0.00119463	-0.22843	0.819331	0.134196	0.8238	0.917535
PGS002221	Mean reticulocyte volume	HP:0002750	Delayed skeletal maturation	8	0.000232493	0.00119812	0.194048	0.846155	0.133582	0.8446	0.917535
PGS002242	Breast cancer	HP:0002750	Delayed skeletal maturation	8	0.000261956	0.00119483	0.219241	0.826481	0.134022	0.8269	0.917535
PGS002250	Epithelial ovarian cancer	HP:0002750	Delayed skeletal maturation	8	-0.000200381	0.00120176	-0.166739	0.86759	0.133166	0.8677	0.917535
PGS002254	Physical activity (self-reported)	HP:0002750	Delayed skeletal maturation	8	-0.000187396	0.00119916	-0.156272	0.875832	0.133023	0.8771	0.917535
PGS002263	Uterine fibroids	HP:0002750	Delayed skeletal maturation	8	0.000160421	0.00121561	0.131967	0.895022	0.132726	0.8966	0.917535
PGS002299	Gastric cancer	HP:0002750	Delayed skeletal maturation	8	0.000265651	0.00118368	0.224428	0.822444	0.13412	0.8315	0.917535
PGS002309	Number of children ever born	HP:0002750	Delayed skeletal maturation	8	0.000234512	0.00117552	0.199496	0.841892	0.133673	0.8449	0.917535
PGS002316	Cardiovascular disease	HP:0002750	Delayed skeletal maturation	8	0.000213212	0.00118486	0.179946	0.85721	0.133359	0.8576	0.917535
PGS002321	Diabetes (any type)	HP:0002750	Delayed skeletal maturation	8	0.000156309	0.00117939	0.132534	0.894573	0.132733	0.8965	0.917535
PGS002324	Endocrine and diabetes diseases	HP:0002750	Delayed skeletal maturation	8	0.000253874	0.00118785	0.213726	0.830779	0.133921	0.8323	0.917535
PGS002346	Red Blood Cell Distribution Width	HP:0002750	Delayed skeletal maturation	8	0.000172845	0.00118736	0.145571	0.884273	0.132886	0.885	0.917535
PGS002760	Epilepsy	HP:0002750	Delayed skeletal maturation	8	-0.000219561	0.00119738	-0.183368	0.854525	0.133412	0.8557	0.917535
PGS002786	Bipolar disorder	HP:0002750	Delayed skeletal maturation	8	-0.00019969	0.00122527	-0.162976	0.870551	0.133113	0.8691	0.917535
PGS002788	Type 2 bipolar disorder	HP:0002750	Delayed skeletal maturation	8	0.000219486	0.00119953	0.182977	0.854832	0.133406	0.8532	0.917535
PGS002828	Alcohol consumption	HP:0002750	Delayed skeletal maturation	8	-0.000196282	0.00118484	-0.165661	0.868438	0.13315	0.8555	0.917535
PGS002867	C-reactive Protein	HP:0002750	Delayed skeletal maturation	8	0.000209238	0.00120691	0.173367	0.862378	0.133261	0.8639	0.917535
PGS002957	HDL	HP:0002750	Delayed skeletal maturation	8	0.000218422	0.00118866	0.183754	0.854222	0.133418	0.8512	0.917535
PGS002972	Height	HP:0002750	Delayed skeletal maturation	8	-0.000155302	0.00121827	-0.127478	0.898573	0.132677	0.8959	0.917535
PGS003043	Polyunsatturated Fatty Acids	HP:0002750	Delayed skeletal maturation	8	0.000209116	0.00119339	0.175228	0.860915	0.133288	0.8618	0.917535
PGS003354	Childhood steroid-sensitive nephrotic syndrome	HP:0002750	Delayed skeletal maturation	8	0.000205261	0.00119642	0.171562	0.863796	0.133235	0.8797	0.917535
PGS000077	Lymphocytic leukemia	HP:0004415	Pulmonary artery stenosis	5	-0.000530502	0.0009321	-0.569147	0.569311	0.123234	0.558	0.917544
PGS000295	Vascular endothelial growth factor D (VEGF-D) serum levels	HP:0004415	Pulmonary artery stenosis	5	0.000550616	0.000937286	0.587457	0.556953	0.124128	0.5612	0.917544
PGS000597	Malignant neoplasm of testis	HP:0004415	Pulmonary artery stenosis	5	-0.000544568	0.000935039	-0.582401	0.560352	0.123878	0.5582	0.917544
PGS000710	Myocardial infarction	HP:0004415	Pulmonary artery stenosis	5	-0.000545764	0.000935194	-0.583583	0.559556	0.123937	0.5636	0.917544
PGS000763	Hearing aid use	HP:0004415	Pulmonary artery stenosis	5	0.00054785	0.000934214	0.586429	0.557643	0.124077	0.561	0.917544
PGS001296	Insulin-dependent diabetes mellitus (time-to-event)	HP:0004415	Pulmonary artery stenosis	5	-0.000538712	0.0009343	-0.576594	0.564269	0.123594	0.5623	0.917544
PGS001318	Disorders of lipoprotein metabolism and other lipidaemias (time-to-event)	HP:0004415	Pulmonary artery stenosis	5	0.00053744	0.000928396	0.57889	0.562718	0.123706	0.5629	0.917544
PGS001482	Mean ICVF in superior cerebellar peduncle on FA skeleton (L)	HP:0004415	Pulmonary artery stenosis	5	-0.000544019	0.000944478	-0.576	0.56467	0.123565	0.5613	0.917544
PGS001634	Volume of peripheral cortical grey matter (normalised for head size)	HP:0004415	Pulmonary artery stenosis	5	-0.000539796	0.000935085	-0.577269	0.563813	0.123627	0.5623	0.917544
PGS001107	UACR [> 30 mg/g]	HP:0003234	Decreased plasma carnitine	5	-0.000275683	0.000923174	-0.298625	0.765253	0.333511	0.7652	0.917549
PGS001482	Mean ICVF in superior cerebellar peduncle on FA skeleton (L)	HP:0003234	Decreased plasma carnitine	5	-0.000277266	0.000943487	-0.293873	0.76888	0.333392	0.7655	0.917549
PGS003137	Total Cholesterol	HP:0012734	Ketotic hypoglycemia	5	0.000377229	0.000937541	0.40236	0.687456	0.229393	0.6876	0.917555
PGS001567	Volume of grey matter in Inferior Frontal Gyrus, pars triangularis (R)	HP:0002280	Enlarged cisterna magna	5	0.000479201	0.000953095	0.502784	0.615163	0.447899	0.6188	0.91756
PGS000728	Chronic kidney disease	HP:0004812	B Acute Lymphoblastic Leukemia	8	-0.000832824	0.0012355	-0.674078	0.500328	0.16145	0.4931	0.917565
PGS001416	Mean FA in anterior limb of internal capsule on FA skeleton (R)	HP:0004812	B Acute Lymphoblastic Leukemia	8	-0.000817395	0.00121349	-0.673588	0.500639	0.161422	0.5007	0.917565
PGS001468	Mean ICVF in inferior cerebellar peduncle on FA skeleton (R)	HP:0004812	B Acute Lymphoblastic Leukemia	8	0.000807587	0.00118083	0.683912	0.494098	0.162015	0.494	0.917565
PGS001544	Volume of grey matter	HP:0004812	B Acute Lymphoblastic Leukemia	8	-0.000783657	0.00117329	-0.667915	0.504253	0.161101	0.4989	0.917565
PGS001642	Volumetric scaling from T1 head image to standard space	HP:0004812	B Acute Lymphoblastic Leukemia	8	-0.000787149	0.00117191	-0.671681	0.501852	0.161314	0.5	0.917565
PGS001754	WA MD in tract superior longitudinal fasciculus (L)	HP:0004812	B Acute Lymphoblastic Leukemia	8	-0.000796515	0.0011856	-0.671823	0.501762	0.161322	0.5008	0.917565
PGS002023	Thyrotoxicosis with or without goiter	HP:0004812	B Acute Lymphoblastic Leukemia	8	0.000821246	0.00120624	0.68083	0.496046	0.161837	0.4969	0.917565
PGS002041	Macular degeneration (senile) of retina NOS	HP:0004812	B Acute Lymphoblastic Leukemia	8	-0.000813558	0.00118165	-0.688495	0.491209	0.16228	0.4961	0.917565
PGS002248	Childhood asthma	HP:0004812	B Acute Lymphoblastic Leukemia	8	-0.000797243	0.00120701	-0.660512	0.50899	0.160685	0.4995	0.917565
PGS002261	Neuroblastoma	HP:0004812	B Acute Lymphoblastic Leukemia	8	-0.000813506	0.00120398	-0.675678	0.499311	0.161541	0.4958	0.917565
PGS002828	Alcohol consumption	HP:0004812	B Acute Lymphoblastic Leukemia	8	-0.000756921	0.00118468	-0.638924	0.522934	0.1595	0.4964	0.917565
PGS000008	ER-positive Breast Cancer	HP:0001520	Large for gestational age	6	-0.00142489	0.00102183	-1.39445	0.163312	0.246694	0.1693	0.917573
PGS000042	Coeliac disease	HP:0001520	Large for gestational age	6	0.00119311	0.00102707	1.16166	0.245489	0.22159	0.241	0.917573
PGS000069	Serous epithelial ovarian cancer	HP:0001520	Large for gestational age	6	-0.00202186	0.00102541	-1.97175	0.0487543	0.328595	0.0499	0.917573
PGS000077	Lymphocytic leukemia	HP:0001520	Large for gestational age	6	-0.00169756	0.00102004	-1.66421	0.0962027	0.281485	0.0913	0.917573
PGS000080	Non-Hodgkin's lymphoma	HP:0001520	Large for gestational age	6	0.00204739	0.00103595	1.97633	0.0482329	0.329357	0.0481	0.917573
PGS000082	Ovarian cancer	HP:0001520	Large for gestational age	6	-0.00120668	0.00101911	-1.18405	0.236512	0.223806	0.2281	0.917573
PGS000083	Pancreatic cancer	HP:0001520	Large for gestational age	6	-0.001234	0.00103199	-1.19575	0.231915	0.22498	0.2259	0.917573
PGS000088	Basophil count	HP:0001520	Large for gestational age	6	-0.00192235	0.00102078	-1.88322	0.0597935	0.314221	0.0587	0.917573
PGS000089	Basophil percentage of white cells	HP:0001520	Large for gestational age	6	-0.00167041	0.00101867	-1.63979	0.101182	0.278083	0.0996	0.917573
PGS000092	Hematocrit	HP:0001520	Large for gestational age	6	0.000642795	0.00103095	0.623495	0.533019	0.18103	0.5314	0.917573
PGS000095	High light scatter reticulocyte percentage of red cells	HP:0001520	Large for gestational age	6	0.00129501	0.00103616	1.24981	0.211491	0.23056	0.2032	0.917573
PGS000096	Immature fraction of reticulocytes	HP:0001520	Large for gestational age	6	0.00110389	0.00102969	1.07206	0.283802	0.213143	0.2867	0.917573
PGS000098	Lymphocyte percentage of white cells	HP:0001520	Large for gestational age	6	0.00110057	0.00099589	1.10511	0.269224	0.21618	0.2643	0.917573
PGS000103	Monocyte percentage of white cells	HP:0001520	Large for gestational age	6	0.000817817	0.00104254	0.784447	0.432856	0.1906	0.4423	0.917573
PGS000106	Neutrophil percentage of white cells	HP:0001520	Large for gestational age	6	-0.00142686	0.00100196	-1.42407	0.154557	0.250216	0.1592	0.917573
PGS000135	Schizophrenia	HP:0001520	Large for gestational age	6	-0.00120911	0.00108894	-1.11035	0.266959	0.21667	0.2749	0.917573
PGS000138	Lifetime Major Depressive Disorder	HP:0001520	Large for gestational age	6	0.0011302	0.00102629	1.10125	0.270898	0.21582	0.2669	0.917573
PGS000140	Broad Depression (seen a General Practitioner for nerves, anxiety, tension or depression)	HP:0001520	Large for gestational age	6	0.00115689	0.00102185	1.13215	0.257687	0.218733	0.2542	0.917573
PGS000194	Rheumatoid Arthritis (CCP-positive)	HP:0001520	Large for gestational age	6	0.0011705	0.0010291	1.13741	0.255484	0.219236	0.2469	0.917573
PGS000195	Rheumatoid Arthritis (CCP-negative)	HP:0001520	Large for gestational age	6	0.0011705	0.0010291	1.13741	0.255484	0.219236	0.2508	0.917573
PGS000197	Spondyloarthroparthy	HP:0001520	Large for gestational age	6	-0.00108831	0.0010391	-1.04736	0.295041	0.210933	0.2963	0.917573
PGS000201	Problematic Alcohol Use	HP:0001520	Large for gestational age	6	-0.000679553	0.00106035	-0.640879	0.521664	0.181959	0.5269	0.917573
PGS000205	Risk-taking tendency (4-domain principal component model)	HP:0001520	Large for gestational age	6	0.00141339	0.00102582	1.37782	0.168388	0.24475	0.1662	0.917573
PGS000220	C-C motif chemokine 20 (CCL20) serum levels	HP:0001520	Large for gestational age	6	0.00124069	0.00105473	1.17631	0.239589	0.223035	0.249	0.917573
PGS000224	Chitinase-3-like protein 1 (CHI3L1) serum levels	HP:0001520	Large for gestational age	6	0.00163113	0.0010332	1.57871	0.114535	0.269797	0.1099	0.917573
PGS000226	Cystatin-B (CSTB) serum levels	HP:0001520	Large for gestational age	6	0.00123803	0.00102726	1.20517	0.228256	0.225936	0.2239	0.917573
PGS000227	Cathepsin D (CTSD) serum levels	HP:0001520	Large for gestational age	6	0.00120011	0.0010362	1.15818	0.246906	0.221249	0.2498	0.917573
PGS000228	Cathepsin L1 (CTSL1) serum levels	HP:0001520	Large for gestational age	6	-0.00127397	0.00103026	-1.23656	0.216374	0.229169	0.2194	0.917573
PGS000229	Fractalkine (CX3CL1) serum levels	HP:0001520	Large for gestational age	6	0.000704411	0.00102749	0.685567	0.493053	0.184462	0.4959	0.917573
PGS000230	C-X-C motif chemokine 1 (CXCL1) serum levels	HP:0001520	Large for gestational age	6	-0.000703771	0.0010417	-0.675598	0.499362	0.183889	0.4966	0.917573
PGS000232	C-X-C motif chemokine 6 (CXCL6) serum levels	HP:0001520	Large for gestational age	6	-0.000705646	0.00103479	-0.68192	0.495356	0.184251	0.4964	0.917573
PGS000236	Endothelial cell-specific molecule 1 (ESM-1) serum levels	HP:0001520	Large for gestational age	6	-0.0009413	0.00105047	-0.896077	0.370303	0.198521	0.3669	0.917573
PGS000237	Fatty acid-binding protein, adipocyte (FABP4) serum levels	HP:0001520	Large for gestational age	6	0.000691139	0.00102294	0.675641	0.499335	0.183891	0.5045	0.917573
PGS000238	Tumor necrosis factor receptor superfamily member 6 (FAS) serum levels	HP:0001520	Large for gestational age	6	0.00155949	0.00102615	1.51974	0.12871	0.262092	0.121	0.917573
PGS000239	Fibroblast growth factor 23 (FGF-23) serum levels	HP:0001520	Large for gestational age	6	-0.00160361	0.00103978	-1.54225	0.123146	0.264999	0.124	0.917573
PGS000240	Follistatin (FS) serum levels	HP:0001520	Large for gestational age	6	0.00167871	0.000998043	1.682	0.0927005	0.283994	0.0924	0.917573
PGS000241	Galanin peptides (GAL) serum levels	HP:0001520	Large for gestational age	6	-0.000646704	0.00102342	-0.631907	0.527508	0.181476	0.5244	0.917573
PGS000243	Growth/differentiation factor 15 (GDF-15) serum levels	HP:0001520	Large for gestational age	6	0.00202069	0.00103954	1.94384	0.0520331	0.323992	0.0537	0.917573
PGS000244	Growth hormone (GH) serum levels	HP:0001520	Large for gestational age	6	0.000939717	0.00104976	0.895175	0.370785	0.198453	0.3802	0.917573
PGS000245	Proheparin-binding EGF-like growth factor (HB-EGF) serum levels	HP:0001520	Large for gestational age	6	0.0010186	0.00104362	0.976023	0.329153	0.20484	0.3312	0.917573
PGS000246	Hepatocyte growth factor (HGF) serum levels	HP:0001520	Large for gestational age	6	0.00101788	0.00103118	0.987103	0.323693	0.205758	0.3327	0.917573
PGS000247	Kallikrein-11 (hK11) serum levels	HP:0001520	Large for gestational age	6	-0.00139165	0.00105765	-1.3158	0.18837	0.237702	0.1847	0.917573
PGS000250	Interleukin-1 receptor antagonist protein (IL-1ra) serum levels	HP:0001520	Large for gestational age	6	0.00124964	0.00104847	1.19187	0.23343	0.22459	0.2424	0.917573
PGS000251	Interleukin-27 (IL-27) serum levels	HP:0001520	Large for gestational age	6	0.000729341	0.00104087	0.700706	0.483555	0.185348	0.4806	0.917573
PGS000253	Interleukin-6 receptor subunit alpha (IL-6RA) serum levels	HP:0001520	Large for gestational age	6	0.00269448	0.00103581	2.60132	0.00934439	0.449686	0.0083	0.917573
PGS000254	Interleukin-8 (IL-8) serum levels	HP:0001520	Large for gestational age	6	0.000732634	0.00103751	0.706149	0.480165	0.185672	0.4752	0.917573
PGS000255	Pro-interleukin-16 (IL16) serum levels	HP:0001520	Large for gestational age	6	0.00108184	0.00104475	1.0355	0.300541	0.20989	0.2962	0.917573
PGS000256	Melusin (ITGB1BP2) serum levels	HP:0001520	Large for gestational age	6	0.00149796	0.00104201	1.43756	0.15069	0.251844	0.1476	0.917573
PGS000257	Kidney injury molecule 1 (KIM-1) serum levels	HP:0001520	Large for gestational age	6	0.000648398	0.00102968	0.629705	0.528948	0.181359	0.524	0.917573
PGS000258	Kallikrein-6 (KLK6) serum levels	HP:0001520	Large for gestational age	6	0.00183674	0.00103175	1.78021	0.0751697	0.298323	0.0713	0.917573
PGS000260	Lectin-like oxidized LDL receptor 1 (LOX-1) serum levels	HP:0001520	Large for gestational age	6	0.0017735	0.00101673	1.74432	0.0812335	0.292992	0.0812	0.917573
PGS000262	Myoglobin (MB) serum levels	HP:0001520	Large for gestational age	6	0.00101459	0.00102747	0.987463	0.323517	0.205788	0.3252	0.917573
PGS000264	Matrix metalloproteinase-1 (MMP-1) serum levels	HP:0001520	Large for gestational age	6	-0.00123356	0.00103835	-1.188	0.234953	0.224201	0.234	0.917573
PGS000266	Matrix metalloproteinase-12 (MMP-12) serum levels	HP:0001520	Large for gestational age	6	-0.00158952	0.00102853	-1.54543	0.122376	0.265412	0.1256	0.917573
PGS000267	Matrix metalloproteinase-3 (MMP-3) serum levels	HP:0001520	Large for gestational age	6	0.00192116	0.00102513	1.87407	0.061044	0.312773	0.0609	0.917573
PGS000268	Matrix metalloproteinase-7 (MMP-7) serum levels	HP:0001520	Large for gestational age	6	0.000788363	0.00104045	0.757714	0.448697	0.188859	0.4459	0.917573
PGS000269	Myeloperoxidase (MPO) serum levels	HP:0001520	Large for gestational age	6	0.00113509	0.00102408	1.10839	0.267805	0.216486	0.2688	0.917573
PGS000270	N-terminal prohormone brain natriuretic peptide (NT-pro_BNP) serum levels	HP:0001520	Large for gestational age	6	-0.00165948	0.0010551	-1.57282	0.115894	0.269013	0.1164	0.917573
PGS000271	Osteoprotegerin (OPG) serum levels	HP:0001520	Large for gestational age	6	-0.000568207	0.00103365	-0.549707	0.582572	0.177374	0.5819	0.917573
PGS000275	Platelet endothelial cell adhesion molecule (PECAM-1) serum levels	HP:0001520	Large for gestational age	6	0.00294311	0.00102722	2.86511	0.00420544	0.510224	0.004	0.917573
PGS000276	Placenta growth factor (PlGF) serum levels	HP:0001520	Large for gestational age	6	0.00174185	0.00104563	1.66584	0.0958776	0.281713	0.0948	0.917573
PGS000277	P-selectin glycoprotein ligand 1 (PSGL-1) serum levels	HP:0001520	Large for gestational age	6	-0.00102868	0.00102529	-1.00331	0.315814	0.20712	0.3131	0.917573
PGS000278	Pentraxin-related protein PTX3 (PTX3) serum levels	HP:0001520	Large for gestational age	6	0.0011873	0.00102931	1.1535	0.248823	0.220792	0.2361	0.917573
PGS000280	Renin (REN) serum levels	HP:0001520	Large for gestational age	6	-0.000911853	0.00102927	-0.88592	0.375751	0.197757	0.3814	0.917573
PGS000281	Resistin (RETN) serum levels	HP:0001520	Large for gestational age	6	0.00147106	0.00104375	1.4094	0.158849	0.248462	0.1571	0.917573
PGS000282	Stem cell factor (SCF) serum levels	HP:0001520	Large for gestational age	6	-0.00145366	0.00103799	-1.40045	0.161509	0.247402	0.154	0.917573
PGS000283	Spondin-1 (SPON1) serum levels	HP:0001520	Large for gestational age	6	-0.00152089	0.00103579	-1.46833	0.142146	0.255615	0.1393	0.917573
PGS000284	ST2 protein (ST2) serum levels	HP:0001520	Large for gestational age	6	0.000938699	0.00103601	0.906069	0.364992	0.199282	0.3766	0.917573
PGS000285	Tissue factor (TF) serum levels	HP:0001520	Large for gestational age	6	0.000622823	0.00103126	0.60394	0.545941	0.180017	0.5444	0.917573
PGS000286	Thrombomodulin (TM) serum levels	HP:0001520	Large for gestational age	6	0.00132114	0.00102872	1.28426	0.199177	0.234242	0.1953	0.917573
PGS000287	Tumor necrosis factor receptor 1 (TNF-R1) serum levels	HP:0001520	Large for gestational age	6	0.000668201	0.00103722	0.644226	0.519492	0.18214	0.5163	0.917573
PGS000288	Tumor necrosis factor receptor 2 (TNF-R2) serum levels	HP:0001520	Large for gestational age	6	0.000710632	0.00103492	0.686652	0.492369	0.184525	0.4876	0.917573
PGS000289	Tumor necrosis factor ligand superfamily member 14 (TNFSF14) serum levels	HP:0001520	Large for gestational age	6	0.00163232	0.00100572	1.62304	0.104714	0.275779	0.1036	0.917573
PGS000291	TNF-related apoptosis-inducing ligand receptor 2 (TRAIL-R2) serum levels	HP:0001520	Large for gestational age	6	0.00069096	0.00101172	0.682955	0.494702	0.184311	0.4975	0.917573
PGS000293	Urokinase plasminogen activator surface receptor (U-PAR) serum levels	HP:0001520	Large for gestational age	6	-0.00106113	0.00102635	-1.03388	0.301296	0.209749	0.2964	0.917573
PGS000294	Vascular endothelial growth factor A (VEGF-A) serum levels	HP:0001520	Large for gestational age	6	0.000779042	0.00104641	0.744493	0.456652	0.188021	0.4502	0.917573
PGS000315	Immunoglobulin E (IgE)	HP:0001520	Large for gestational age	6	-0.00144612	0.00104694	-1.38127	0.167326	0.245151	0.1678	0.917573
PGS000333	Prostate cancer	HP:0001520	Large for gestational age	6	0.00152915	0.00102809	1.48737	0.13705	0.257988	0.1388	0.917573
PGS000351	Invasive epithelial ovarian cancer	HP:0001520	Large for gestational age	6	-0.00156019	0.00102582	-1.52092	0.128414	0.262243	0.1311	0.917573
PGS000352	High grade serous ovarian cancer	HP:0001520	Large for gestational age	6	-0.00163562	0.00102399	-1.59729	0.110335	0.272284	0.1092	0.917573
PGS000354	Any Cancer	HP:0001520	Large for gestational age	6	0.000783719	0.00102878	0.761798	0.446257	0.189121	0.4438	0.917573
PGS000359	Cancer of tongue	HP:0001520	Large for gestational age	6	-0.00101292	0.00103653	-0.97722	0.32856	0.204939	0.3249	0.917573
PGS000373	Colorectal cancer	HP:0001520	Large for gestational age	6	0.000809801	0.00101583	0.797185	0.425424	0.191451	0.4231	0.917573
PGS000384	Malignant neoplasm of rectum, rectosigmoid junction, and anus	HP:0001520	Large for gestational age	6	0.00131064	0.00103472	1.26665	0.205404	0.232348	0.197	0.917573
PGS000387	Cancer within the respiratory system	HP:0001520	Large for gestational age	6	-0.000992701	0.0010194	-0.973813	0.330249	0.204658	0.3232	0.917573
PGS000446	Basal cell carcinoma	HP:0001520	Large for gestational age	6	0.000570826	0.00104435	0.546585	0.584716	0.177229	0.5818	0.917573
PGS000469	Carcinoma in situ of skin	HP:0001520	Large for gestational age	6	-0.000829011	0.00105289	-0.787364	0.431147	0.190794	0.4285	0.917573
PGS000543	Cancer of other female genital organs	HP:0001520	Large for gestational age	6	-0.000847282	0.00106714	-0.793978	0.427288	0.191236	0.421	0.917573
PGS000584	Cancer of prostate	HP:0001520	Large for gestational age	6	0.00220115	0.00104058	2.11531	0.034508	0.353296	0.0361	0.917573
PGS000594	Cancer of other male genital organs	HP:0001520	Large for gestational age	6	0.00137371	0.00103972	1.32123	0.186551	0.238307	0.1851	0.917573
PGS000605	Malignant neoplasm of kidney, except pelvis	HP:0001520	Large for gestational age	6	-0.00124966	0.00103278	-1.21	0.226399	0.226427	0.232	0.917573
PGS000614	Cancer of bladder	HP:0001520	Large for gestational age	6	0.000792306	0.00102588	0.772316	0.440004	0.189803	0.4459	0.917573
PGS000618	Cancer of brain and nervous system	HP:0001520	Large for gestational age	6	-0.000857152	0.00101255	-0.846532	0.397342	0.194876	0.3935	0.917573
PGS000620	Cancer of brain	HP:0001520	Large for gestational age	6	0.000733659	0.00102101	0.718564	0.472481	0.186419	0.4818	0.917573
PGS000640	Hodgkin's disease	HP:0001520	Large for gestational age	6	-0.00220442	0.00103923	-2.12122	0.0340074	0.354349	0.0333	0.917573
PGS000644	Nodular lymphoma	HP:0001520	Large for gestational age	6	-0.000899972	0.00102601	-0.877153	0.380492	0.197105	0.3835	0.917573
PGS000645	Lymphoid leukemia	HP:0001520	Large for gestational age	6	-0.00229472	0.00102945	-2.22907	0.0259029	0.374093	0.0283	0.917573
PGS000652	Multiple myeloma	HP:0001520	Large for gestational age	6	0.00244919	0.00102237	2.39561	0.0166699	0.406487	0.0159	0.917573
PGS000655	Non-alcoholic fatty liver disease	HP:0001520	Large for gestational age	6	-0.000690707	0.00102322	-0.675032	0.499721	0.183857	0.5072	0.917573
PGS000666	Body surface area-indexed left ventricular end-systolic volume	HP:0001520	Large for gestational age	6	-0.00102786	0.0010259	-1.00191	0.316488	0.207002	0.3141	0.917573
PGS000674	AST to ALT ratio	HP:0001520	Large for gestational age	6	-0.00173547	0.00101452	-1.71063	0.0872803	0.288087	0.0883	0.917573
PGS000679	Creatinine in urine [umol/L]	HP:0001520	Large for gestational age	6	-0.00143244	0.00102489	-1.39765	0.162349	0.247071	0.163	0.917573
PGS000681	Direct bilirubin [umol/L]	HP:0001520	Large for gestational age	6	-0.000842339	0.00103707	-0.812232	0.41674	0.192474	0.4181	0.917573
PGS000682	eGFR [ml/min/1.73m2]	HP:0001520	Large for gestational age	6	-0.00071058	0.0010392	-0.683775	0.494184	0.184358	0.5054	0.917573
PGS000704	Alcoholic cirrhosis	HP:0001520	Large for gestational age	6	-0.00174945	0.00102849	-1.70099	0.0890763	0.286701	0.0922	0.917573
PGS000705	Gallstones	HP:0001520	Large for gestational age	6	0.000664544	0.00104114	0.638286	0.523349	0.181818	0.5201	0.917573
PGS000707	Cholecystitis	HP:0001520	Large for gestational age	6	0.00118765	0.00102824	1.15503	0.248193	0.220942	0.2529	0.917573
PGS000708	Kidney failure	HP:0001520	Large for gestational age	6	0.000827095	0.001028	0.804568	0.42115	0.19195	0.4221	0.917573
PGS000712	T2D (cases vs HbA1c filtered controls)	HP:0001520	Large for gestational age	6	0.00170641	0.00102292	1.66817	0.0954145	0.282041	0.0962	0.917573
PGS000713	T2D	HP:0001520	Large for gestational age	6	0.00108103	0.00102523	1.05442	0.291796	0.21156	0.2898	0.917573
PGS000716	Early life body size	HP:0001520	Large for gestational age	6	0.00121618	0.00100022	1.21591	0.224141	0.227032	0.2176	0.917573
PGS000717	Adult life body size	HP:0001520	Large for gestational age	6	0.000717024	0.00102979	0.69628	0.486322	0.185087	0.4834	0.917573
PGS000726	Cirrhosis	HP:0001520	Large for gestational age	6	-0.00175746	0.00102724	-1.71085	0.0872393	0.288119	0.0846	0.917573
PGS000766	Cutaneous melanoma	HP:0001520	Large for gestational age	6	0.000812459	0.00103309	0.786434	0.431692	0.190732	0.4303	0.917573
PGS000769	Response to bronchodilator (albutamol)	HP:0001520	Large for gestational age	6	-0.0010056	0.00103669	-0.970004	0.332144	0.204345	0.3367	0.917573
PGS000819	Diabetic retinopathy	HP:0001520	Large for gestational age	6	-0.000604392	0.00100786	-0.599679	0.548778	0.1798	0.5546	0.917573
PGS000829	Body mass index (male)	HP:0001520	Large for gestational age	6	-0.000844607	0.00098584	-0.856738	0.391676	0.19561	0.3968	0.917573
PGS000834	Corrected insulin response (at 30mins during OGTT)	HP:0001520	Large for gestational age	6	-0.000968931	0.0010302	-0.94053	0.347042	0.201968	0.3478	0.917573
PGS000837	Insulin sensitivity index	HP:0001520	Large for gestational age	6	0.00113754	0.00103426	1.09986	0.271506	0.215691	0.2717	0.917573
PGS000839	Two hour glucose during OGTT	HP:0001520	Large for gestational age	6	0.000617524	0.0010241	0.602992	0.546572	0.179968	0.5494	0.917573
PGS000840	Fasting Proinsulin	HP:0001520	Large for gestational age	6	-0.000647722	0.00104046	-0.622535	0.53365	0.18098	0.5218	0.917573
PGS000843	WHR adjusted for BMI	HP:0001520	Large for gestational age	6	-0.000975505	0.00103355	-0.943836	0.34535	0.202231	0.3448	0.917573
PGS000861	Urine Albumin-to-Creatinine ratio	HP:0001520	Large for gestational age	6	0.000734167	0.00104587	0.701968	0.482768	0.185423	0.4759	0.917573
PGS000865	Hepatic fat content	HP:0001520	Large for gestational age	6	-0.00157344	0.00102789	-1.53074	0.125967	0.263507	0.1203	0.917573
PGS000870	Cystic fibrosis related diabetes	HP:0001520	Large for gestational age	6	0.00160215	0.00103115	1.55376	0.120376	0.266501	0.1216	0.917573
PGS000871	Insulin secretion	HP:0001520	Large for gestational age	6	0.000808708	0.00103803	0.779076	0.436013	0.190246	0.4361	0.917573
PGS000874	Chronic lymphocytic leukemia	HP:0001520	Large for gestational age	6	-0.00225759	0.0010159	-2.22226	0.0263598	0.372818	0.0259	0.917573
PGS000877	Insulin resistance	HP:0001520	Large for gestational age	6	0.00120108	0.00102063	1.1768	0.239395	0.223083	0.2425	0.917573
PGS000882	25-hydroxyvitamin D	HP:0001520	Large for gestational age	6	0.000759715	0.00105095	0.722884	0.469823	0.186682	0.4796	0.917573
PGS000905	PR interval	HP:0001520	Large for gestational age	6	-0.000665883	0.00104902	-0.634769	0.525641	0.181629	0.5252	0.917573
PGS000907	Major depressive disorder	HP:0001520	Large for gestational age	6	0.000581894	0.00101992	0.57053	0.568372	0.178359	0.5631	0.917573
PGS000909	Headache	HP:0001520	Large for gestational age	6	-0.000923988	0.00102284	-0.903356	0.366429	0.199074	0.3571	0.917573
PGS000925	Unspecified acute lower respiratory infection (time-to-event)	HP:0001520	Large for gestational age	6	-0.0010837	0.0010294	-1.05275	0.292564	0.21141	0.2911	0.917573
PGS000928	Other non-toxic goitre (time-to-event)	HP:0001520	Large for gestational age	6	-0.000723619	0.00102116	-0.708622	0.478629	0.185819	0.4792	0.917573
PGS000929	All cause dementia (algorithmically-defined)	HP:0001520	Large for gestational age	6	0.000612309	0.0010684	0.573109	0.566625	0.178484	0.5806	0.917573
PGS000932	Other intervertebral disk disorders (time-to-event)	HP:0001520	Large for gestational age	6	-0.000801391	0.00104655	-0.765745	0.443904	0.189376	0.439	0.917573
PGS000939	Hiatus hernia	HP:0001520	Large for gestational age	6	-0.000680262	0.0010274	-0.662117	0.507961	0.183127	0.5054	0.917573
PGS000940	Intestinal malabsorption (time-to-event)	HP:0001520	Large for gestational age	6	0.00103308	0.00101612	1.01669	0.309406	0.208261	0.2959	0.917573
PGS000945	Dementia in alzheimer's disease (time-to-event)	HP:0001520	Large for gestational age	6	0.000703199	0.00106703	0.659023	0.509945	0.182955	0.5377	0.917573
PGS000946	Unspecified dementia (time-to-event)	HP:0001520	Large for gestational age	6	0.000726338	0.00106401	0.682644	0.494899	0.184293	0.5255	0.917573
PGS000947	Mouth ulcers	HP:0001520	Large for gestational age	6	0.000630687	0.00104136	0.605639	0.544813	0.180103	0.5437	0.917573
PGS000950	Skin changes due to chronic exposure to nonionising radiation (time-to-event)	HP:0001520	Large for gestational age	6	0.00122856	0.00103675	1.18502	0.23613	0.223902	0.2404	0.917573
PGS000953	Left heel broadband ultrasound attenuation	HP:0001520	Large for gestational age	6	0.000943358	0.00105468	0.89445	0.371172	0.198398	0.3622	0.917573
PGS000954	Left heel quantitative ultrasound index (QUI), direct entry	HP:0001520	Large for gestational age	6	0.000664356	0.00104633	0.634941	0.525528	0.181639	0.5181	0.917573
PGS000955	Right heel broadband ultrasound attenuation	HP:0001520	Large for gestational age	6	0.000785494	0.00105565	0.744086	0.456898	0.187995	0.456	0.917573
PGS000956	Right heel quantitative ultrasound index (QUI), direct entry	HP:0001520	Large for gestational age	6	0.0010782	0.00105069	1.02618	0.30491	0.209079	0.3142	0.917573
PGS000957	Essential (primary hypertension) (time-to-event)	HP:0001520	Large for gestational age	6	-0.000753229	0.00100925	-0.746323	0.455546	0.188136	0.4607	0.917573
PGS000958	Essential hypertension	HP:0001520	Large for gestational age	6	-0.00084364	0.0010109	-0.834545	0.404058	0.194025	0.3918	0.917573
PGS000959	Connective tissue disorder	HP:0001520	Large for gestational age	6	0.00104741	0.00104447	1.00281	0.316053	0.207078	0.3222	0.917573
PGS000960	Other systemic involvement of connective tissue (time-to-event)	HP:0001520	Large for gestational age	6	0.000688339	0.00103627	0.664244	0.506599	0.183246	0.503	0.917573
PGS000962	Chronic ischaemic heart disease (time-to-event)	HP:0001520	Large for gestational age	6	-0.00121591	0.00101388	-1.19927	0.230542	0.225337	0.2272	0.917573
PGS000967	Coxarthrosis [arthrosis of hip] (time-to-event)	HP:0001520	Large for gestational age	6	0.000845186	0.00104139	0.811598	0.417104	0.19243	0.4069	0.917573
PGS000972	Microalbumin [> 40 mg/L]	HP:0001520	Large for gestational age	6	0.00129832	0.00104647	1.24066	0.214854	0.229598	0.2097	0.917573
PGS000984	Frequency of playing computer games	HP:0001520	Large for gestational age	6	0.00204536	0.00103458	1.977	0.0481581	0.329467	0.0414	0.917573
PGS000988	High light scatter reticulocyte percentage	HP:0001520	Large for gestational age	6	0.00112622	0.00101541	1.10912	0.26749	0.216555	0.2695	0.917573
PGS000989	Reticulocyte %	HP:0001520	Large for gestational age	6	0.000567364	0.00101006	0.561713	0.574365	0.177938	0.5676	0.917573
PGS000990	Retinal detachments and breaks (time-to-event)	HP:0001520	Large for gestational age	6	-0.000669058	0.00102513	-0.652659	0.51404	0.182602	0.5135	0.917573
PGS000994	Tea intake	HP:0001520	Large for gestational age	6	-0.00119612	0.00105358	-1.1353	0.256366	0.219034	0.2498	0.917573
PGS000995	Dentures	HP:0001520	Large for gestational age	6	-0.00102982	0.00103756	-0.992539	0.321036	0.206212	0.3245	0.917573
PGS000996	Diverticular disease/diverticulitis	HP:0001520	Large for gestational age	6	0.000623132	0.00103621	0.601358	0.547659	0.179885	0.5499	0.917573
PGS000997	Diverticular disease of intestine (time-to-event)	HP:0001520	Large for gestational age	6	0.000778094	0.0010587	0.734951	0.462442	0.187425	0.4531	0.917573
PGS000998	Comparative body height at age 10	HP:0001520	Large for gestational age	6	-0.00081104	0.00103087	-0.786752	0.431506	0.190753	0.4279	0.917573
PGS001001	Getting up in morning	HP:0001520	Large for gestational age	6	-0.00077583	0.00105272	-0.736978	0.461209	0.187551	0.4567	0.917573
PGS001005	Number of self reported cancers	HP:0001520	Large for gestational age	6	-0.000697967	0.00105424	-0.662055	0.508	0.183124	0.496	0.917573
PGS001007	Age at first sexual intercourse	HP:0001520	Large for gestational age	6	-0.000727245	0.00103446	-0.703021	0.482112	0.185486	0.4746	0.917573
PGS001009	PEF	HP:0001520	Large for gestational age	6	0.00184373	0.00103977	1.77322	0.0763216	0.297275	0.0756	0.917573
PGS001010	PEF pred. ratio	HP:0001520	Large for gestational age	6	0.00222394	0.00104529	2.12757	0.0334759	0.355485	0.0369	0.917573
PGS001011	Viral warts (time-to-event)	HP:0001520	Large for gestational age	6	-0.000782981	0.001026	-0.763136	0.445458	0.189208	0.4308	0.917573
PGS001013	Macular degeneration	HP:0001520	Large for gestational age	6	-0.00232145	0.00103179	-2.24992	0.0245455	0.378022	0.0233	0.917573
PGS001015	Enlarged prostate	HP:0001520	Large for gestational age	6	0.00202972	0.00102873	1.97303	0.0486086	0.328807	0.0531	0.917573
PGS001017	Suffer from 'nerves'	HP:0001520	Large for gestational age	6	0.000821714	0.00103614	0.793054	0.427826	0.191174	0.4323	0.917573
PGS001021	Feelings of worry or anxiety	HP:0001520	Large for gestational age	6	-0.000906531	0.00104046	-0.87128	0.383689	0.196671	0.3826	0.917573
PGS001023	Disorders of mineral metabolism (time-to-event)	HP:0001520	Large for gestational age	6	0.00265388	0.00101651	2.61079	0.00909049	0.451758	0.0237	0.917573
PGS001025	Nonrheumatic aortic valve disorders (time-to-event)	HP:0001520	Large for gestational age	6	-0.00164854	0.00103351	-1.59509	0.110825	0.271988	0.1077	0.917573
PGS001027	Internal derangement of knee (time-to-event)	HP:0001520	Large for gestational age	6	0.0008661	0.00104117	0.831851	0.405577	0.193836	0.4155	0.917573
PGS001028	Diabetic eye disease	HP:0001520	Large for gestational age	6	0.00104	0.0010433	0.996839	0.318945	0.206573	0.323	0.917573
PGS001029	Other disorders of cornea (time-to-event)	HP:0001520	Large for gestational age	6	-0.000706446	0.00104275	-0.677486	0.498164	0.183997	0.5024	0.917573
PGS001030	Pulmonary fibrosis	HP:0001520	Large for gestational age	6	-0.00123194	0.00100173	-1.22981	0.218889	0.228467	0.2128	0.917573
PGS001031	Fibroblastic disorders (time-to-event)	HP:0001520	Large for gestational age	6	-0.000630639	0.00103051	-0.61197	0.540616	0.180429	0.5468	0.917573
PGS001036	Epstein Barr virus nuclear antigen 1 IgG seropositivity	HP:0001520	Large for gestational age	6	-0.000913707	0.00103124	-0.88603	0.375692	0.197765	0.3749	0.917573
PGS001038	Left heel bone mineral density (BMD) T-score, automated	HP:0001520	Large for gestational age	6	0.000664018	0.0010463	0.634637	0.525726	0.181622	0.5255	0.917573
PGS001039	Right heel bone mineral density (BMD) T-score, automated	HP:0001520	Large for gestational age	6	0.00107822	0.00105068	1.02621	0.3049	0.209081	0.2984	0.917573
PGS001040	Non melanoma skin cancer	HP:0001520	Large for gestational age	6	-0.000593206	0.00104893	-0.565532	0.571765	0.178119	0.5653	0.917573
PGS001042	Thyrotoxicosis [hyperthyroidism] (time-to-event)	HP:0001520	Large for gestational age	6	0.00133228	0.0010328	1.28997	0.197186	0.234863	0.1926	0.917573
PGS001043	Hyperthyroidism, thyrotoxicosis	HP:0001520	Large for gestational age	6	0.00168454	0.00103403	1.62911	0.103423	0.276611	0.0992	0.917573
PGS001049	Risk taking behaviour	HP:0001520	Large for gestational age	6	0.000652635	0.00101854	0.640755	0.521744	0.181952	0.5221	0.917573
PGS001050	Diaphragmatic hernia (time-to-event)	HP:0001520	Large for gestational age	6	-0.0013059	0.00103498	-1.26176	0.207159	0.231826	0.2095	0.917573
PGS001070	Volume of ventricular cerebrospinal fluid (normalised for head size)	HP:0001520	Large for gestational age	6	0.00176449	0.00103364	1.70707	0.0879408	0.287574	0.0846	0.917573
PGS001073	Duration of walks	HP:0001520	Large for gestational age	6	-0.00164429	0.00104882	-1.56775	0.117074	0.268342	0.1226	0.917573
PGS001075	Usual walking pace	HP:0001520	Large for gestational age	6	0.00121528	0.00102539	1.18519	0.236062	0.22392	0.2421	0.917573
PGS001081	JC VP1 antigen for Human Polyomavirus JCV	HP:0001520	Large for gestational age	6	-0.000790028	0.00102886	-0.767867	0.442643	0.189513	0.4437	0.917573
PGS001082	MC VP1 antigen for Merkel Cell Polyomavirus	HP:0001520	Large for gestational age	6	0.00200894	0.00103046	1.94955	0.0513472	0.324929	0.0515	0.917573
PGS001090	Often felt loved as a child	HP:0001520	Large for gestational age	6	-0.00125434	0.00103051	-1.2172	0.22365	0.227165	0.2216	0.917573
PGS001091	Loneliness	HP:0001520	Large for gestational age	6	0.000662182	0.00103886	0.637413	0.523918	0.181771	0.5247	0.917573
PGS001100	Spherical power (right eye)	HP:0001520	Large for gestational age	6	-0.000773239	0.00102651	-0.753268	0.451364	0.188576	0.4581	0.917573
PGS001102	Body fat percentage (left arm)	HP:0001520	Large for gestational age	6	0.000872976	0.0010257	0.851101	0.394799	0.195204	0.3924	0.917573
PGS001103	Body fat percentage (left leg)	HP:0001520	Large for gestational age	6	0.00132567	0.00102085	1.29859	0.19421	0.235804	0.189	0.917573
PGS001104	Body fat percentage (right leg)	HP:0001520	Large for gestational age	6	0.00115495	0.0010195	1.13286	0.257388	0.218801	0.2561	0.917573
PGS001106	Percentage of right arm fat	HP:0001520	Large for gestational age	6	0.000816796	0.00102644	0.79576	0.426251	0.191355	0.4268	0.917573
PGS001108	Basal metabolic rate	HP:0001520	Large for gestational age	6	0.000784745	0.00101989	0.769438	0.44171	0.189615	0.4472	0.917573
PGS001109	Vasomotor and allergic rhinitis (time-to-event)	HP:0001520	Large for gestational age	6	-0.00127748	0.00102987	-1.24042	0.214941	0.229573	0.2103	0.917573
PGS001110	Reactive arthropathies (time-to-event)	HP:0001520	Large for gestational age	6	-0.00111058	0.00103676	-1.0712	0.284189	0.213065	0.2814	0.917573
PGS001112	Aspirin	HP:0001520	Large for gestational age	6	-0.00118895	0.00102587	-1.15897	0.246584	0.221326	0.252	0.917573
PGS001115	Paracetamol use self-reported	HP:0001520	Large for gestational age	6	-0.00061158	0.00102985	-0.593853	0.552667	0.179506	0.55	0.917573
PGS001117	Started insulin within one year diagnosis of diabetes	HP:0001520	Large for gestational age	6	0.000789912	0.00101999	0.774428	0.438755	0.189941	0.4421	0.917573
PGS001118	Taking other prescription medications	HP:0001520	Large for gestational age	6	-0.000848398	0.00104907	-0.808716	0.41876	0.192233	0.4179	0.917573
PGS001119	Left hand grip strength	HP:0001520	Large for gestational age	6	0.000731821	0.00102872	0.711388	0.476914	0.185985	0.4781	0.917573
PGS001131	Zoster [herpes zoster] (time-to-event)	HP:0001520	Large for gestational age	6	-0.000778918	0.00104561	-0.744939	0.456383	0.188049	0.459	0.917573
PGS001136	Hematologic disease, genetic	HP:0001520	Large for gestational age	6	0.00127683	0.00100827	1.26636	0.205508	0.232316	0.1774	0.917573
PGS001138	Rheumatoid factor [> 16 IU/mL]	HP:0001520	Large for gestational age	6	0.00124757	0.0010264	1.21548	0.224303	0.226989	0.2192	0.917573
PGS001140	Seborrheic keratosis (time-to-event)	HP:0001520	Large for gestational age	6	-0.000625532	0.00102202	-0.612056	0.54056	0.180433	0.5436	0.917573
PGS001141	Facial ageing (looking younger than you are)	HP:0001520	Large for gestational age	6	-0.0017745	0.00102585	-1.72979	0.0837988	0.290865	0.0823	0.917573
PGS001142	Volume of grey matter in Intracalcarine Cortex (R)	HP:0001520	Large for gestational age	6	0.00217656	0.00104074	2.09136	0.0366026	0.349055	0.0364	0.917573
PGS001144	Arm fat mass (L)	HP:0001520	Large for gestational age	6	0.00194913	0.00101354	1.92308	0.0545896	0.320612	0.0575	0.917573
PGS001145	Arm fat mass (R)	HP:0001520	Large for gestational age	6	0.0019615	0.00101274	1.93683	0.0528851	0.322847	0.0551	0.917573
PGS001146	Arm fat-free mass (R)	HP:0001520	Large for gestational age	6	0.00063163	0.00102102	0.618625	0.536223	0.180775	0.5413	0.917573
PGS001147	Leg fat mass (R)	HP:0001520	Large for gestational age	6	0.00158384	0.00101679	1.55768	0.119443	0.267015	0.1166	0.917573
PGS001154	Impedance (left arm)	HP:0001520	Large for gestational age	6	-0.00102469	0.00102553	-0.999184	0.317808	0.206771	0.3126	0.917573
PGS001155	Impedance (left leg)	HP:0001520	Large for gestational age	6	-0.00135457	0.00101539	-1.33404	0.18232	0.239741	0.1814	0.917573
PGS001156	Impedance (right arm)	HP:0001520	Large for gestational age	6	-0.00188872	0.00101755	-1.85616	0.0635553	0.309958	0.0664	0.917573
PGS001157	Impedance (right leg)	HP:0001520	Large for gestational age	6	-0.00208815	0.00101462	-2.05807	0.0396927	0.343241	0.0387	0.917573
PGS001158	Left leg mass (predicted)	HP:0001520	Large for gestational age	6	0.000857621	0.00101468	0.845212	0.398078	0.194782	0.3935	0.917573
PGS001159	Right leg mass (predicted)	HP:0001520	Large for gestational age	6	0.00101215	0.00101424	0.997933	0.318414	0.206666	0.316	0.917573
PGS001161	Whole body impedance	HP:0001520	Large for gestational age	6	-0.00132583	0.00102578	-1.29251	0.196306	0.23514	0.192	0.917573
PGS001165	Arm fat free mass (L)	HP:0001520	Large for gestational age	6	0.000567253	0.00102309	0.554452	0.579322	0.177595	0.5798	0.917573
PGS001166	Leg fat free mass (L)	HP:0001520	Large for gestational age	6	0.000856589	0.00101515	0.843809	0.398862	0.194682	0.3966	0.917573
PGS001167	Leg fat-free mass (R)	HP:0001520	Large for gestational age	6	0.000970745	0.00101398	0.957362	0.338482	0.203317	0.3484	0.917573
PGS001169	Whole body fat free mass	HP:0001520	Large for gestational age	6	0.000577643	0.00102305	0.564626	0.572382	0.178076	0.5785	0.917573
PGS001180	Lung function (FEV1/FVC)	HP:0001520	Large for gestational age	6	0.00222467	0.0010453	2.12827	0.0334177	0.355611	0.0313	0.917573
PGS001230	Body weight	HP:0001520	Large for gestational age	6	0.00103845	0.00101448	1.02363	0.306116	0.208858	0.3033	0.917573
PGS001237	Lung function (FVC)	HP:0001520	Large for gestational age	6	-0.000628543	0.00103099	-0.609648	0.542153	0.180309	0.5423	0.917573
PGS001251	Other interstitial pulmonary diseases (time-to-event)	HP:0001520	Large for gestational age	6	-0.00110238	0.00100465	-1.09728	0.272632	0.215451	0.2875	0.917573
PGS001254	Dupuytren's contracture	HP:0001520	Large for gestational age	6	0.000859215	0.0010396	0.826483	0.408614	0.19346	0.3961	0.917573
PGS001257	Childhood sunburn	HP:0001520	Large for gestational age	6	0.00125888	0.001028	1.2246	0.220849	0.227927	0.2197	0.917573
PGS001259	Hayfever/allergic rhinitis	HP:0001520	Large for gestational age	6	-0.00119373	0.00104175	-1.14589	0.251958	0.220053	0.2462	0.917573
PGS001262	Vascular/heart problems diagnosed by doctor Angina	HP:0001520	Large for gestational age	6	-0.00085903	0.00102757	-0.835982	0.403249	0.194126	0.3975	0.917573
PGS001263	Atrial flutter	HP:0001520	Large for gestational age	6	0.000855425	0.00105042	0.814367	0.415517	0.19262	0.4176	0.917573
PGS001275	Other retinal disorders (time-to-event)	HP:0001520	Large for gestational age	6	-0.00242935	0.00103485	-2.34754	0.01898	0.396898	0.0194	0.917573
PGS001276	Retinal disorders in diseases classified elsewhere (time-to-event)	HP:0001520	Large for gestational age	6	0.00161265	0.00103735	1.55459	0.120178	0.26661	0.1173	0.917573
PGS001281	Migraine	HP:0001520	Large for gestational age	6	0.000815976	0.00103662	0.787151	0.431272	0.19078	0.4336	0.917573
PGS001284	Allergic disease (hay fever, allergic rhinitis, or eczema)	HP:0001520	Large for gestational age	6	0.00102577	0.00104415	0.982394	0.326006	0.205367	0.3253	0.917573
PGS001285	Allergic disease (hay fever, rhinitis, or eczema) (diagnosed by doctor)	HP:0001520	Large for gestational age	6	0.000732558	0.00104389	0.701757	0.4829	0.185411	0.4827	0.917573
PGS001287	Psoriatic arthropathy	HP:0001520	Large for gestational age	6	-0.000624066	0.00103148	-0.605021	0.545223	0.180072	0.536	0.917573
PGS001292	Family history of prostate cancer	HP:0001520	Large for gestational age	6	0.00155191	0.00104085	1.49101	0.136092	0.258445	0.1329	0.917573
PGS001293	Other diseases of liver (time-to-event)	HP:0001520	Large for gestational age	6	-0.00109835	0.00101482	-1.08231	0.279225	0.214075	0.2777	0.917573
PGS001296	Insulin-dependent diabetes mellitus (time-to-event)	HP:0001520	Large for gestational age	6	0.0013628	0.00102267	1.3326	0.182792	0.239579	0.1831	0.917573
PGS001303	Other cataract (time-to-event)	HP:0001520	Large for gestational age	6	-0.00142987	0.00102405	-1.39629	0.16276	0.24691	0.1646	0.917573
PGS001308	Sjogren's syndrome/sicca syndrome	HP:0001520	Large for gestational age	6	0.000754491	0.00104504	0.721972	0.470383	0.186626	0.477	0.917573
PGS001309	Other rheumatoid arthritis (time-to-event)	HP:0001520	Large for gestational age	6	0.00269077	0.00103921	2.58925	0.00967754	0.447053	0.0112	0.917573
PGS001317	Vascular/heart problems diagnosed by doctor Heart attack	HP:0001520	Large for gestational age	6	-0.000741747	0.00102695	-0.722279	0.470195	0.186645	0.4762	0.917573
PGS001319	Other metabolic disorders (time-to-event)	HP:0001520	Large for gestational age	6	-0.000606763	0.00101932	-0.59526	0.551727	0.179577	0.3361	0.917573
PGS001324	Family history of high blood pressure	HP:0001520	Large for gestational age	6	0.000649232	0.00102815	0.631454	0.527805	0.181452	0.5301	0.917573
PGS001326	Emphysema	HP:0001520	Large for gestational age	6	0.00122938	0.00103361	1.1894	0.234401	0.224342	0.2371	0.917573
PGS001327	Diabetes	HP:0001520	Large for gestational age	6	0.000803011	0.00103849	0.773248	0.439453	0.189864	0.435	0.917573
PGS001328	Family history of diabetes	HP:0001520	Large for gestational age	6	0.000628905	0.00103892	0.605345	0.545008	0.180088	0.5464	0.917573
PGS001329	Unspecified diabetes mellitus (time-to-event)	HP:0001520	Large for gestational age	6	0.00189805	0.0010337	1.83616	0.0664593	0.306848	0.0664	0.917573
PGS001333	Chronic obstructive pulmonary disease (algorithmically-defined)	HP:0001520	Large for gestational age	6	-0.000804879	0.00101979	-0.789258	0.430041	0.19092	0.4352	0.917573
PGS001335	Vascular/heart problems diagnosed by doctor High BP	HP:0001520	Large for gestational age	6	-0.000803366	0.00101012	-0.795317	0.426509	0.191325	0.4261	0.917573
PGS001337	Family history of breast cancer	HP:0001520	Large for gestational age	6	-0.00183559	0.0010297	-1.78266	0.0747706	0.29869	0.0737	0.917573
PGS001339	Atrial fibrillation and flutter (time-to-event)	HP:0001520	Large for gestational age	6	0.00104173	0.00105801	0.984619	0.324912	0.205551	0.3246	0.917573
PGS001343	Asthma (algorithmically-defined)	HP:0001520	Large for gestational age	6	-0.000575635	0.00104635	-0.550134	0.58228	0.177394	0.5719	0.917573
PGS001344	Asthma (diagnosed by doctor)	HP:0001520	Large for gestational age	6	-0.000629704	0.00104331	-0.603563	0.546192	0.179997	0.5402	0.917573
PGS001350	Fasting glucose	HP:0001520	Large for gestational age	6	0.000817368	0.0010511	0.777628	0.436866	0.19015	0.4373	0.917573
PGS001352	Glycated haemoglobin levels (HbA1c)	HP:0001520	Large for gestational age	6	-0.000775769	0.00103651	-0.748442	0.454268	0.18827	0.4496	0.917573
PGS001358	3mm cylindrical power (R)	HP:0001520	Large for gestational age	6	-0.00140893	0.00102557	-1.37381	0.169632	0.244284	0.1694	0.917573
PGS001359	3mm strong meridian (L)	HP:0001520	Large for gestational age	6	-0.00123933	0.00102772	-1.2059	0.227977	0.226009	0.2349	0.917573
PGS001360	3mm strong meridian (R)	HP:0001520	Large for gestational age	6	-0.000949432	0.00102618	-0.925211	0.35495	0.200762	0.3523	0.917573
PGS001361	3mm strong meridian angle (L)	HP:0001520	Large for gestational age	6	0.00286728	0.00104193	2.75189	0.00597037	0.483535	0.005	0.917573
PGS001362	3mm weak meridian (L)	HP:0001520	Large for gestational age	6	-0.00127405	0.0010253	-1.24261	0.214136	0.229802	0.2128	0.917573
PGS001363	3mm weak meridian (R)	HP:0001520	Large for gestational age	6	-0.000794071	0.00103111	-0.77011	0.441311	0.189659	0.4392	0.917573
PGS001364	6mm cylindrical power angle (L)	HP:0001520	Large for gestational age	6	-0.000616122	0.00102866	-0.598954	0.549261	0.179763	0.5465	0.917573
PGS001365	6mm strong meridian (L)	HP:0001520	Large for gestational age	6	-0.000783214	0.00103063	-0.75994	0.447366	0.189002	0.4501	0.917573
PGS001366	6mm strong meridian (R)	HP:0001520	Large for gestational age	6	-0.000747869	0.00102859	-0.727081	0.467248	0.186939	0.4768	0.917573
PGS001367	6mm weak meridian (L)	HP:0001520	Large for gestational age	6	-0.00142398	0.0010237	-1.39101	0.164352	0.24629	0.1598	0.917573
PGS001368	6mm weak meridian (R)	HP:0001520	Large for gestational age	6	-0.000694791	0.00102191	-0.679893	0.496639	0.184135	0.4974	0.917573
PGS001372	Age hayfever or allergic rhinitis diagnosed by doctor	HP:0001520	Large for gestational age	6	-0.000703373	0.00102241	-0.687957	0.491547	0.184601	0.4958	0.917573
PGS001373	Age started wearing glasses or contact lenses	HP:0001520	Large for gestational age	6	-0.000941199	0.00102609	-0.917265	0.359098	0.200143	0.37	0.917573
PGS001375	Average heart rate	HP:0001520	Large for gestational age	6	0.000632992	0.00103047	0.614277	0.539092	0.180548	0.537	0.917573
PGS001376	Average number of times bowels opened per day	HP:0001520	Large for gestational age	6	0.00123685	0.00104278	1.18611	0.235699	0.224012	0.2346	0.917573
PGS001377	Basophill %	HP:0001520	Large for gestational age	6	-0.00151569	0.00101749	-1.48963	0.136455	0.258271	0.1391	0.917573
PGS001378	Basophill count	HP:0001520	Large for gestational age	6	-0.00112413	0.00101252	-1.11023	0.267014	0.216658	0.2731	0.917573
PGS001379	Body surface area	HP:0001520	Large for gestational age	6	-0.00069082	0.0010317	-0.669595	0.503181	0.183548	0.5051	0.917573
PGS001380	Corneal hysteresis (L)	HP:0001520	Large for gestational age	6	0.000935982	0.00103491	0.904411	0.365869	0.199155	0.3601	0.917573
PGS001381	Corneal hysteresis (R)	HP:0001520	Large for gestational age	6	0.00104552	0.00103818	1.00707	0.314003	0.207439	0.3073	0.917573
PGS001382	Corneal resistance factor (L)	HP:0001520	Large for gestational age	6	0.00122747	0.00102175	1.20134	0.229738	0.225546	0.2279	0.917573
PGS001383	Corneal resistance factor (R)	HP:0001520	Large for gestational age	6	0.000918562	0.00103378	0.888546	0.374337	0.197954	0.374	0.917573
PGS001384	Degree bothered by feeling tired all the time in the last 3 months	HP:0001520	Large for gestational age	6	0.000778538	0.00100972	0.771041	0.44076	0.18972	0.4458	0.917573
PGS001386	Degree bothered by pain in arms/legs/joints in the past 3 months	HP:0001520	Large for gestational age	6	0.00213652	0.00104123	2.05192	0.0402873	0.342177	0.039	0.917573
PGS001387	Degree bothered by urinary frequency/bladder irritability in the last 3 months	HP:0001520	Large for gestational age	6	0.00155332	0.00102224	1.51953	0.128764	0.262065	0.128	0.917573
PGS001392	Family history of lung cancer	HP:0001520	Large for gestational age	6	0.000907594	0.00101849	0.891115	0.372958	0.198147	0.3776	0.917573
PGS001396	Frequency of unenthusiasm / disinterest in last 2 weeks	HP:0001520	Large for gestational age	6	0.000787732	0.00103562	0.760636	0.446951	0.189047	0.4517	0.917573
PGS001398	Friendship satisfaction	HP:0001520	Large for gestational age	6	0.000700886	0.00105015	0.667412	0.504574	0.183425	0.5166	0.917573
PGS001401	Health satisfaction	HP:0001520	Large for gestational age	6	0.000903139	0.00102959	0.87718	0.380478	0.197107	0.3827	0.917573
PGS001403	Heel bone mineral density (BMD) (L)	HP:0001520	Large for gestational age	6	0.000979744	0.0010474	0.935404	0.349676	0.201562	0.3416	0.917573
PGS001404	Heel bone mineral density (BMD) (R)	HP:0001520	Large for gestational age	6	0.00111958	0.00105467	1.06154	0.288552	0.212195	0.2856	0.917573
PGS001407	HTLV-1 gag antigen for Human T-Lymphotropic Virus 1	HP:0001520	Large for gestational age	6	-0.0011293	0.00104225	-1.08352	0.278688	0.214185	0.2792	0.917573
PGS001410	Intra-ocular pressure, corneal-compensated (R)	HP:0001520	Large for gestational age	6	0.000681072	0.00105325	0.646641	0.517927	0.182272	0.5123	0.917573
PGS001413	LV stroke volume	HP:0001520	Large for gestational age	6	-0.000718222	0.00103891	-0.691324	0.48943	0.184797	0.4951	0.917573
PGS001414	Lymphocyte %	HP:0001520	Large for gestational age	6	0.00114309	0.0010071	1.13503	0.256478	0.219008	0.2466	0.917573
PGS001416	Mean FA in anterior limb of internal capsule on FA skeleton (R)	HP:0001520	Large for gestational age	6	-0.00141934	0.00105094	-1.35055	0.17697	0.241611	0.1747	0.917573
PGS001419	Mean FA in cingulum cingulate gyrus on FA skeleton (L)	HP:0001520	Large for gestational age	6	0.000588853	0.00105708	0.557057	0.577541	0.177718	0.5797	0.917573
PGS001420	Mean FA in cingulum cingulate gyrus on FA skeleton (R)	HP:0001520	Large for gestational age	6	0.000649051	0.00106021	0.612193	0.540469	0.18044	0.5381	0.917573
PGS001422	Mean FA in cingulum hippocampus on FA skeleton (R)	HP:0001520	Large for gestational age	6	-0.0017714	0.00103742	-1.70751	0.0878593	0.287637	0.0841	0.917573
PGS001423	Mean FA in corticospinal tract on FA skeleton (R)	HP:0001520	Large for gestational age	6	-0.00147446	0.00101559	-1.45182	0.146683	0.253582	0.1467	0.917573
PGS001424	Mean FA in external capsule on FA skeleton (R)	HP:0001520	Large for gestational age	6	0.00140844	0.00103325	1.36311	0.172978	0.243049	0.1755	0.917573
PGS001425	Mean FA in fornix cres+stria terminalis on FA skeleton (R)	HP:0001520	Large for gestational age	6	0.00101466	0.00103887	0.976698	0.328819	0.204895	0.3269	0.917573
PGS001426	Mean FA in fornix on FA skeleton	HP:0001520	Large for gestational age	6	-0.00169135	0.00103807	-1.62932	0.103378	0.276641	0.1004	0.917573
PGS001427	Mean FA in genu of corpus callosum on FA skeleton	HP:0001520	Large for gestational age	6	-0.000903226	0.00106241	-0.850169	0.395317	0.195137	0.3966	0.917573
PGS001431	Mean FA in posterior limb of internal capsule on FA skeleton (R)	HP:0001520	Large for gestational age	6	0.001442	0.00103497	1.39327	0.163668	0.246556	0.1568	0.917573
PGS001432	Mean FA in posterior thalamic radiation on FA skeleton (L)	HP:0001520	Large for gestational age	6	0.000584001	0.00102685	0.568728	0.569595	0.178272	0.5689	0.917573
PGS001433	Mean FA in posterior thalamic radiation on FA skeleton (R)	HP:0001520	Large for gestational age	6	0.00107073	0.00104806	1.02164	0.307058	0.208686	0.309	0.917573
PGS001434	Mean FA in retrolenticular part of internal capsule on FA skeleton (L)	HP:0001520	Large for gestational age	6	0.00103068	0.00102487	1.00567	0.314678	0.20732	0.3137	0.917573
PGS001435	Mean FA in retrolenticular part of internal capsule on FA skeleton (R)	HP:0001520	Large for gestational age	6	0.00094477	0.00104085	0.907689	0.364135	0.199406	0.3689	0.917573
PGS001438	Mean FA in splenium of corpus callosum on FA skeleton	HP:0001520	Large for gestational age	6	0.0015336	0.0010151	1.51078	0.130978	0.260947	0.1312	0.917573
PGS001439	Mean FA in superior cerebellar peduncle on FA skeleton (L)	HP:0001520	Large for gestational age	6	0.000832875	0.00102608	0.811702	0.417045	0.192437	0.4105	0.917573
PGS001440	Mean FA in superior cerebellar peduncle on FA skeleton (R)	HP:0001520	Large for gestational age	6	0.000876504	0.00102919	0.851643	0.394498	0.195242	0.3838	0.917573
PGS001443	Mean FA in superior fronto-occipital fasciculus on FA skeleton (L)	HP:0001520	Large for gestational age	6	-0.000817617	0.00102282	-0.799371	0.424155	0.191598	0.4322	0.917573
PGS001444	Mean FA in superior fronto-occipital fasciculus on FA skeleton (R)	HP:0001520	Large for gestational age	6	-0.00175209	0.00101846	-1.72034	0.0855005	0.289492	0.0871	0.917573
PGS001445	Mean FA in superior longitudinal fasciculus on FA skeleton (L)	HP:0001520	Large for gestational age	6	0.0014031	0.00102728	1.36584	0.172118	0.243363	0.1694	0.917573
PGS001446	Mean FA in superior longitudinal fasciculus on FA skeleton (R)	HP:0001520	Large for gestational age	6	0.0024585	0.00102966	2.38768	0.0170333	0.404891	0.0161	0.917573
PGS001447	Mean FA in tapetum on FA skeleton (L)	HP:0001520	Large for gestational age	6	0.00253517	0.00104004	2.43757	0.0148597	0.415011	0.014	0.917573
PGS001448	Mean FA in tapetum on FA skeleton (R)	HP:0001520	Large for gestational age	6	0.000946705	0.00102551	0.923153	0.356022	0.200601	0.3501	0.917573
PGS001449	Mean FA in uncinate fasciculus on FA skeleton (R)	HP:0001520	Large for gestational age	6	0.00181923	0.00104891	1.7344	0.0829769	0.291539	0.0822	0.917573
PGS001452	Mean ICVF in anterior limb of internal capsule on FA skeleton (L)	HP:0001520	Large for gestational age	6	0.00145498	0.0010407	1.39808	0.162219	0.247122	0.1682	0.917573
PGS001453	Mean ICVF in anterior limb of internal capsule on FA skeleton (R)	HP:0001520	Large for gestational age	6	0.00128576	0.00104139	1.23465	0.217082	0.22897	0.2148	0.917573
PGS001455	Mean ICVF in cerebral peduncle on FA skeleton (L)	HP:0001520	Large for gestational age	6	0.000715885	0.00103434	0.692117	0.488932	0.184843	0.478	0.917573
PGS001456	Mean ICVF in cerebral peduncle on FA skeleton (R)	HP:0001520	Large for gestational age	6	0.000800605	0.00102945	0.777701	0.436823	0.190155	0.4337	0.917573
PGS001457	Mean ICVF in cingulum cingulate gyrus on FA skeleton (L)	HP:0001520	Large for gestational age	6	0.00088566	0.00103285	0.857494	0.391259	0.195665	0.3951	0.917573
PGS001458	Mean ICVF in cingulum cingulate gyrus on FA skeleton (R)	HP:0001520	Large for gestational age	6	0.0012132	0.00103381	1.17353	0.240703	0.222759	0.2406	0.917573
PGS001459	Mean ICVF in cingulum hippocampus on FA skeleton (L)	HP:0001520	Large for gestational age	6	-0.000680263	0.0010185	-0.667908	0.504257	0.183453	0.5035	0.917573
PGS001460	Mean ICVF in cingulum hippocampus on FA skeleton (R)	HP:0001520	Large for gestational age	6	-0.000631266	0.00102335	-0.616863	0.537384	0.180683	0.5392	0.917573
PGS001462	Mean ICVF in external capsule on FA skeleton (R)	HP:0001520	Large for gestational age	6	0.000770298	0.00102052	0.754806	0.45044	0.188674	0.4505	0.917573
PGS001464	Mean ICVF in fornix cres+stria terminalis on FA skeleton (R)	HP:0001520	Large for gestational age	6	0.00162949	0.00102758	1.58576	0.112929	0.270736	0.1112	0.917573
PGS001468	Mean ICVF in inferior cerebellar peduncle on FA skeleton (R)	HP:0001520	Large for gestational age	6	0.000857745	0.0010229	0.838543	0.40181	0.194308	0.4055	0.917573
PGS001469	Mean ICVF in medial lemniscus on FA skeleton (L)	HP:0001520	Large for gestational age	6	0.000877058	0.00103775	0.84515	0.398112	0.194777	0.41	0.917573
PGS001471	Mean ICVF in middle cerebellar peduncle on FA skeleton	HP:0001520	Large for gestational age	6	0.000655428	0.00102383	0.64017	0.522124	0.18192	0.53	0.917573
PGS001473	Mean ICVF in posterior corona radiata on FA skeleton (R)	HP:0001520	Large for gestational age	6	0.00058127	0.00102796	0.565458	0.571816	0.178116	0.5778	0.917573
PGS001474	Mean ICVF in posterior limb of internal capsule on FA skeleton (L)	HP:0001520	Large for gestational age	6	0.00119771	0.0010273	1.16588	0.24378	0.222004	0.2512	0.917573
PGS001475	Mean ICVF in posterior limb of internal capsule on FA skeleton (R)	HP:0001520	Large for gestational age	6	0.000667194	0.00102712	0.649574	0.51603	0.182432	0.5156	0.917573
PGS001477	Mean ICVF in posterior thalamic radiation on FA skeleton (R)	HP:0001520	Large for gestational age	6	0.000813306	0.00102443	0.793912	0.427326	0.191231	0.4309	0.917573
PGS001478	Mean ICVF in retrolenticular part of internal capsule on FA skeleton (L)	HP:0001520	Large for gestational age	6	0.00104061	0.00104151	0.99913	0.317834	0.206767	0.3228	0.917573
PGS001481	Mean ICVF in sagittal stratum on FA skeleton (R)	HP:0001520	Large for gestational age	6	0.000971799	0.00103653	0.937549	0.348572	0.201732	0.3563	0.917573
PGS001482	Mean ICVF in superior cerebellar peduncle on FA skeleton (L)	HP:0001520	Large for gestational age	6	0.000931138	0.00103402	0.900506	0.367942	0.198857	0.3626	0.917573
PGS001483	Mean ICVF in superior cerebellar peduncle on FA skeleton (R)	HP:0001520	Large for gestational age	6	0.000900421	0.00103407	0.870759	0.383974	0.196633	0.3857	0.917573
PGS001488	Mean ICVF in superior longitudinal fasciculus on FA skeleton (L)	HP:0001520	Large for gestational age	6	0.00120248	0.00103803	1.15842	0.246809	0.221272	0.2475	0.917573
PGS001489	Mean ICVF in superior longitudinal fasciculus on FA skeleton (R)	HP:0001520	Large for gestational age	6	0.000695542	0.00103818	0.669962	0.502947	0.183569	0.5011	0.917573
PGS001491	Mean ICVF in uncinate fasciculus on FA skeleton (L)	HP:0001520	Large for gestational age	6	0.00132196	0.00102732	1.28681	0.198286	0.234519	0.1942	0.917573
PGS001495	Mean ISOVF in body of corpus callosum on FA skeleton	HP:0001520	Large for gestational age	6	0.001429	0.00106516	1.34158	0.179861	0.240592	0.173	0.917573
PGS001496	Mean ISOVF in cingulum cingulate gyrus on FA skeleton (L)	HP:0001520	Large for gestational age	6	0.00214293	0.00104646	2.0478	0.0406902	0.341465	0.0379	0.917573
PGS001497	Mean ISOVF in cingulum cingulate gyrus on FA skeleton (R)	HP:0001520	Large for gestational age	6	0.0016006	0.00103959	1.53965	0.12378	0.26466	0.1265	0.917573
PGS001499	Mean ISOVF in fornix on FA skeleton	HP:0001520	Large for gestational age	6	0.00229372	0.0010359	2.21424	0.0269074	0.37132	0.0264	0.917573
PGS001500	Mean ISOVF in posterior corona radiata on FA skeleton (L)	HP:0001520	Large for gestational age	6	-0.000853629	0.00100982	-0.845329	0.398013	0.19479	0.4009	0.917573
PGS001501	Mean ISOVF in posterior thalamic radiation on FA skeleton (L)	HP:0001520	Large for gestational age	6	-0.000728203	0.00103452	-0.703904	0.481562	0.185538	0.4757	0.917573
PGS001507	Median T2star in caudate (L)	HP:0001520	Large for gestational age	6	-0.00101193	0.00103464	-0.978045	0.328152	0.205007	0.3237	0.917573
PGS001508	Median T2star in caudate (R)	HP:0001520	Large for gestational age	6	-0.000913584	0.00103835	-0.87984	0.379035	0.197304	0.3838	0.917573
PGS001511	Median T2star in putamen (L)	HP:0001520	Large for gestational age	6	0.000947226	0.00104343	0.907802	0.364075	0.199414	0.3643	0.917573
PGS001516	Other diseases of intestine (time-to-event)	HP:0001520	Large for gestational age	6	-0.00178433	0.00106089	-1.68191	0.0927182	0.283981	0.095	0.917573
PGS001519	Position of pulse wave notch	HP:0001520	Large for gestational age	6	0.0014312	0.00102824	1.39189	0.164086	0.246393	0.1695	0.917573
PGS001520	Position of the pulse wave peak	HP:0001520	Large for gestational age	6	-0.000835791	0.00103457	-0.807861	0.419252	0.192175	0.4211	0.917573
PGS001530	Speed of sound through heel (L)	HP:0001520	Large for gestational age	6	0.000600104	0.00104504	0.574242	0.565859	0.178539	0.566	0.917573
PGS001531	Speed of sound through heel (R)	HP:0001520	Large for gestational age	6	0.00115643	0.0010464	1.10515	0.269206	0.216184	0.274	0.917573
PGS001533	Tinnitus severity	HP:0001520	Large for gestational age	6	0.000757684	0.00104632	0.724139	0.469052	0.186758	0.47	0.917573
PGS001536	Vitiligo (time-to-event)	HP:0001520	Large for gestational age	6	-0.000767605	0.00103516	-0.741537	0.458442	0.187835	0.4596	0.917573
PGS001537	Volume of accumbens (L)	HP:0001520	Large for gestational age	6	0.000583548	0.00102657	0.568445	0.569786	0.178259	0.569	0.917573
PGS001541	Volume of brain, grey+white matter (normalised for head size)	HP:0001520	Large for gestational age	6	-0.000660885	0.00103549	-0.638233	0.523384	0.181816	0.5202	0.917573
PGS001543	Volume of caudate (R)	HP:0001520	Large for gestational age	6	0.000781357	0.00104125	0.7504	0.453089	0.188394	0.4543	0.917573
PGS001544	Volume of grey matter	HP:0001520	Large for gestational age	6	0.000593456	0.00101644	0.58386	0.55937	0.179009	0.5575	0.917573
PGS001545	Volume of grey matter (normalised for head size)	HP:0001520	Large for gestational age	6	-0.00162626	0.001024	-1.58815	0.112387	0.271056	0.1091	0.917573
PGS001546	Volume of grey matter in Amygdala (L)	HP:0001520	Large for gestational age	6	-0.000782405	0.00100964	-0.774936	0.438455	0.189974	0.4444	0.917573
PGS001547	Volume of grey matter in Brain-Stem	HP:0001520	Large for gestational age	6	-0.00131679	0.00103827	-1.26826	0.204829	0.23252	0.202	0.917573
PGS001549	Volume of grey matter in Central Opercular Cortex (R)	HP:0001520	Large for gestational age	6	-0.00199824	0.00102896	-1.94201	0.0522548	0.323692	0.0541	0.917573
PGS001550	Volume of grey matter in Cingulate Gyrus, anterior division (L)	HP:0001520	Large for gestational age	6	-0.00212687	0.00102879	-2.06735	0.0388092	0.344853	0.0413	0.917573
PGS001551	Volume of grey matter in Cingulate Gyrus, anterior division (R)	HP:0001520	Large for gestational age	6	-0.000773449	0.00101228	-0.764066	0.444904	0.189268	0.4424	0.917573
PGS001554	Volume of grey matter in Crus II Cerebellum (L)	HP:0001520	Large for gestational age	6	-0.000623772	0.00103587	-0.60217	0.547119	0.179926	0.5467	0.917573
PGS001555	Volume of grey matter in Crus II Cerebellum (R)	HP:0001520	Large for gestational age	6	-0.00160478	0.00107008	-1.49968	0.13383	0.259538	0.1297	0.917573
PGS001556	Volume of grey matter in Cuneal Cortex (R)	HP:0001520	Large for gestational age	6	0.00205705	0.00103349	1.9904	0.046662	0.331706	0.049	0.917573
PGS001557	Volume of grey matter in Frontal Operculum Cortex (L)	HP:0001520	Large for gestational age	6	-0.00115293	0.00103156	-1.11765	0.263828	0.217356	0.2659	0.917573
PGS001558	Volume of grey matter in Frontal Orbital Cortex (L)	HP:0001520	Large for gestational age	6	-0.000659674	0.00102169	-0.645669	0.518556	0.182219	0.5224	0.917573
PGS001559	Volume of grey matter in Frontal Orbital Cortex (R)	HP:0001520	Large for gestational age	6	0.00123996	0.00102627	1.20821	0.227086	0.226245	0.2213	0.917573
PGS001561	Volume of grey matter in Heschl's Gyrus (includes H1 and H2) (L)	HP:0001520	Large for gestational age	6	-0.00134453	0.00101313	-1.3271	0.184603	0.238962	0.1794	0.917573
PGS001562	Volume of grey matter in Heschl's Gyrus (includes H1 and H2) (R)	HP:0001520	Large for gestational age	6	-0.000616453	0.00103322	-0.596632	0.55081	0.179646	0.5453	0.917573
PGS001569	Volume of grey matter in Insular Cortex (L)	HP:0001520	Large for gestational age	6	-0.000880559	0.00103062	-0.854401	0.39297	0.195441	0.3841	0.917573
PGS001570	Volume of grey matter in Insular Cortex (R)	HP:0001520	Large for gestational age	6	-0.00228747	0.00103335	-2.21364	0.0269483	0.37121	0.0305	0.917573
PGS001571	Volume of grey matter in Intracalcarine Cortex (L)	HP:0001520	Large for gestational age	6	0.00255874	0.0010585	2.41731	0.0157108	0.410877	0.0168	0.917573
PGS001573	Volume of grey matter in IX Cerebellum (R)	HP:0001520	Large for gestational age	6	-0.000556907	0.00102075	-0.545585	0.585403	0.177183	0.5834	0.917573
PGS001575	Volume of grey matter in Lateral Occipital Cortex, superior division (R)	HP:0001520	Large for gestational age	6	-0.00089684	0.0010307	-0.87013	0.384317	0.196586	0.3797	0.917573
PGS001579	Volume of grey matter in Middle Temporal Gyrus, posterior division (R)	HP:0001520	Large for gestational age	6	0.000900658	0.00104337	0.863221	0.388103	0.196081	0.3809	0.917573
PGS001583	Volume of grey matter in Parahippocampal Gyrus, anterior division (L)	HP:0001520	Large for gestational age	6	-0.000571136	0.00102783	-0.555672	0.578488	0.177652	0.575	0.917573
PGS001588	Volume of grey matter in Planum Polare (R)	HP:0001520	Large for gestational age	6	-0.000801339	0.00105005	-0.763142	0.445455	0.189208	0.4527	0.917573
PGS001589	Volume of grey matter in Planum Temporale (L)	HP:0001520	Large for gestational age	6	-0.00141004	0.00102995	-1.36904	0.171117	0.243732	0.1769	0.917573
PGS001590	Volume of grey matter in Precentral Gyrus (L)	HP:0001520	Large for gestational age	6	0.00055545	0.001025	0.541901	0.587938	0.177014	0.5838	0.917573
PGS001593	Volume of grey matter in Putamen (L)	HP:0001520	Large for gestational age	6	0.000838453	0.00102086	0.821318	0.411548	0.1931	0.4072	0.917573
PGS001594	Volume of grey matter in Putamen (R)	HP:0001520	Large for gestational age	6	0.000634476	0.00103611	0.612362	0.540357	0.180449	0.5429	0.917573
PGS001596	Volume of grey matter in Subcallosal Cortex (R)	HP:0001520	Large for gestational age	6	0.00118946	0.00103189	1.1527	0.249152	0.220714	0.2527	0.917573
PGS001597	Volume of grey matter in Superior Frontal Gyrus (L)	HP:0001520	Large for gestational age	6	0.000833384	0.0010041	0.829977	0.406635	0.193704	0.4085	0.917573
PGS001598	Volume of grey matter in Superior Frontal Gyrus (R)	HP:0001520	Large for gestational age	6	0.00156684	0.00102588	1.52731	0.126818	0.263065	0.1287	0.917573
PGS001599	Volume of grey matter in Superior Temporal Gyrus, anterior division (L)	HP:0001520	Large for gestational age	6	-0.000802853	0.00102294	-0.784846	0.432622	0.190627	0.438	0.917573
PGS001601	Volume of grey matter in Supracalcarine Cortex (L)	HP:0001520	Large for gestational age	6	-0.000770448	0.00105426	-0.730794	0.464978	0.187167	0.4621	0.917573
PGS001602	Volume of grey matter in Supracalcarine Cortex (R)	HP:0001520	Large for gestational age	6	0.00091219	0.00103906	0.877903	0.380085	0.19716	0.3813	0.917573
PGS001605	Volume of grey matter in Temporal Fusiform Cortex, posterior division (R)	HP:0001520	Large for gestational age	6	-0.00157847	0.00103511	-1.52494	0.127407	0.26276	0.1293	0.917573
PGS001606	Volume of grey matter in Temporal Pole (L)	HP:0001520	Large for gestational age	6	-0.000785842	0.00103399	-0.760007	0.447326	0.189006	0.4463	0.917573
PGS001607	Volume of grey matter in Temporal Pole (R)	HP:0001520	Large for gestational age	6	-0.00218517	0.0010279	-2.12586	0.0336183	0.355179	0.0331	0.917573
PGS001608	Volume of grey matter in Thalamus (L)	HP:0001520	Large for gestational age	6	-0.00102808	0.00104156	-0.987057	0.323715	0.205754	0.3199	0.917573
PGS001609	Volume of grey matter in Thalamus (R)	HP:0001520	Large for gestational age	6	-0.000772323	0.00102833	-0.751047	0.452699	0.188435	0.4553	0.917573
PGS001610	Volume of grey matter in V Cerebellum (L)	HP:0001520	Large for gestational age	6	-0.00057645	0.0010441	-0.552104	0.580929	0.177485	0.5811	0.917573
PGS001611	Volume of grey matter in V Cerebellum (R)	HP:0001520	Large for gestational age	6	0.000940127	0.00102603	0.916277	0.359615	0.200067	0.3538	0.917573
PGS001612	Volume of grey matter in Ventral Striatum (L)	HP:0001520	Large for gestational age	6	0.000692242	0.00101396	0.682715	0.494854	0.184297	0.4875	0.917573
PGS001615	Volume of grey matter in Vermis IX Cerebellum	HP:0001520	Large for gestational age	6	-0.000674057	0.00101776	-0.662294	0.507847	0.183137	0.5022	0.917573
PGS001616	Volume of grey matter in Vermis VI Cerebellum	HP:0001520	Large for gestational age	6	0.00169068	0.00103365	1.63564	0.102047	0.277511	0.1038	0.917573
PGS001617	Volume of grey matter in Vermis VIIb Cerebellum	HP:0001520	Large for gestational age	6	-0.000932977	0.00105406	-0.885123	0.37618	0.197698	0.3654	0.917573
PGS001618	Volume of grey matter in Vermis VIIIa Cerebellum	HP:0001520	Large for gestational age	6	0.001928	0.00104311	1.84831	0.0646823	0.308733	0.0625	0.917573
PGS001620	Volume of grey matter in Vermis X Cerebellum	HP:0001520	Large for gestational age	6	-0.000849525	0.00100688	-0.843719	0.398912	0.194675	0.402	0.917573
PGS001621	Volume of grey matter in VI Cerebellum (L)	HP:0001520	Large for gestational age	6	-0.00167086	0.00103016	-1.62195	0.104948	0.27563	0.1022	0.917573
PGS001622	Volume of grey matter in VI Cerebellum (R)	HP:0001520	Large for gestational age	6	-0.00154824	0.00103374	-1.49771	0.134341	0.25929	0.134	0.917573
PGS001623	Volume of grey matter in VIIb Cerebellum (L)	HP:0001520	Large for gestational age	6	-0.000739387	0.00103109	-0.717093	0.473387	0.186329	0.4726	0.917573
PGS001624	Volume of grey matter in VIIb Cerebellum (R)	HP:0001520	Large for gestational age	6	-0.000626587	0.00104637	-0.59882	0.54935	0.179756	0.5491	0.917573
PGS001625	Volume of grey matter in VIIIa Cerebellum (L)	HP:0001520	Large for gestational age	6	-0.000839631	0.00102965	-0.815455	0.414894	0.192695	0.4103	0.917573
PGS001627	Volume of grey matter in VIIIb Cerebellum (L)	HP:0001520	Large for gestational age	6	-0.00123248	0.00102635	-1.20084	0.229935	0.225495	0.2206	0.917573
PGS001628	Volume of grey matter in VIIIb Cerebellum (R)	HP:0001520	Large for gestational age	6	-0.000685786	0.00104694	-0.655036	0.512508	0.182733	0.5191	0.917573
PGS001629	Volume of grey matter in X Cerebellum (R)	HP:0001520	Large for gestational age	6	0.000573637	0.00103519	0.554135	0.579539	0.17758	0.5821	0.917573
PGS001630	Volume of hippocampus (L)	HP:0001520	Large for gestational age	6	-0.000860235	0.00103481	-0.831298	0.405889	0.193797	0.404	0.917573
PGS001631	Volume of pallidum (L)	HP:0001520	Large for gestational age	6	-0.000604848	0.0010223	-0.591655	0.554138	0.179396	0.5543	0.917573
PGS001632	Volume of pallidum (R)	HP:0001520	Large for gestational age	6	0.0010929	0.00102398	1.06731	0.28594	0.212714	0.2835	0.917573
PGS001634	Volume of peripheral cortical grey matter (normalised for head size)	HP:0001520	Large for gestational age	6	-0.00134374	0.00102354	-1.31284	0.189365	0.237374	0.1918	0.917573
PGS001639	Volume of ventricular cerebrospinal fluid	HP:0001520	Large for gestational age	6	0.00175968	0.00102906	1.70999	0.0873989	0.287995	0.0883	0.917573
PGS001641	Volume of white matter (normalised for head size)	HP:0001520	Large for gestational age	6	0.00126214	0.00104433	1.20856	0.226952	0.226281	0.2282	0.917573
PGS001642	Volumetric scaling from T1 head image to standard space	HP:0001520	Large for gestational age	6	-0.000898206	0.00101515	-0.884803	0.376353	0.197674	0.3678	0.917573
PGS001643	WA FA in tract acoustic radiation (L)	HP:0001520	Large for gestational age	6	0.00101606	0.00103882	0.978089	0.32813	0.20501	0.3255	0.917573
PGS001646	WA FA in tract anterior thalamic radiation (R)	HP:0001520	Large for gestational age	6	-0.00160664	0.00103773	-1.54823	0.121702	0.265777	0.1239	0.917573
PGS001647	WA FA in tract cingulate gyrus part of cingulum (L)	HP:0001520	Large for gestational age	6	0.00114599	0.0010322	1.11025	0.267006	0.21666	0.2697	0.917573
PGS001649	WA FA in tract corticospinal tract (R)	HP:0001520	Large for gestational age	6	0.000881566	0.00105274	0.837403	0.402451	0.194227	0.4014	0.917573
PGS001650	WA FA in tract forceps major	HP:0001520	Large for gestational age	6	-0.000966051	0.00102688	-0.940764	0.346922	0.201987	0.3491	0.917573
PGS001653	WA FA in tract inferior fronto-occipital fasciculus (R)	HP:0001520	Large for gestational age	6	0.000644482	0.00104509	0.616678	0.537507	0.180673	0.5432	0.917573
PGS001654	WA FA in tract inferior longitudinal fasciculus (L)	HP:0001520	Large for gestational age	6	0.000966523	0.00101392	0.953249	0.340561	0.202985	0.3451	0.917573
PGS001657	WA FA in tract posterior thalamic radiation (R)	HP:0001520	Large for gestational age	6	-0.000958638	0.00102881	-0.931797	0.351537	0.201278	0.3569	0.917573
PGS001658	WA FA in tract superior longitudinal fasciculus (L)	HP:0001520	Large for gestational age	6	0.00106109	0.00103598	1.02423	0.305829	0.208911	0.3166	0.917573
PGS001661	WA ICVF in tract acoustic radiation (L)	HP:0001520	Large for gestational age	6	0.000603316	0.00103286	0.584122	0.559194	0.179022	0.5561	0.917573
PGS001663	WA ICVF in tract anterior thalamic radiation (L)	HP:0001520	Large for gestational age	6	0.00127628	0.00102155	1.24936	0.211658	0.230512	0.2085	0.917573
PGS001664	WA ICVF in tract anterior thalamic radiation (R)	HP:0001520	Large for gestational age	6	0.00114216	0.00102702	1.11212	0.266201	0.216835	0.2764	0.917573
PGS001668	WA ICVF in tract corticospinal tract (R)	HP:0001520	Large for gestational age	6	0.00121697	0.00102918	1.18247	0.237137	0.223648	0.2397	0.917573
PGS001671	WA ICVF in tract inferior fronto-occipital fasciculus (L)	HP:0001520	Large for gestational age	6	0.00146134	0.00102374	1.42746	0.15358	0.250623	0.1506	0.917573
PGS001672	WA ICVF in tract inferior fronto-occipital fasciculus (R)	HP:0001520	Large for gestational age	6	0.000954143	0.00103076	0.925673	0.35471	0.200798	0.357	0.917573
PGS001673	WA ICVF in tract inferior longitudinal fasciculus (L)	HP:0001520	Large for gestational age	6	0.00114226	0.00102852	1.11058	0.266862	0.216691	0.2729	0.917573
PGS001674	WA ICVF in tract inferior longitudinal fasciculus (R)	HP:0001520	Large for gestational age	6	0.00149163	0.00103717	1.43817	0.150518	0.251917	0.1483	0.917573
PGS001677	WA ICVF in tract middle cerebellar peduncle	HP:0001520	Large for gestational age	6	0.000933813	0.00102146	0.914191	0.36071	0.199906	0.3574	0.917573
PGS001679	WA ICVF in tract parahippocampal part of cingulum (R)	HP:0001520	Large for gestational age	6	0.000864561	0.00101637	0.85064	0.395055	0.19517	0.3966	0.917573
PGS001683	WA ICVF in tract superior longitudinal fasciculus (R)	HP:0001520	Large for gestational age	6	0.000635855	0.00103752	0.612859	0.540029	0.180475	0.5457	0.917573
PGS001686	WA ICVF in tract uncinate fasciculus (L)	HP:0001520	Large for gestational age	6	0.000834207	0.0010236	0.814973	0.41517	0.192662	0.4158	0.917573
PGS001687	WA ICVF in tract uncinate fasciculus (R)	HP:0001520	Large for gestational age	6	0.00157006	0.00102367	1.53376	0.125222	0.263897	0.1294	0.917573
PGS001688	WA ISOVF in tract acoustic radiation (L)	HP:0001520	Large for gestational age	6	0.000891897	0.0010357	0.861158	0.389238	0.195931	0.389	0.917573
PGS001689	WA ISOVF in tract acoustic radiation (R)	HP:0001520	Large for gestational age	6	0.00115777	0.00103039	1.12362	0.26129	0.21792	0.2547	0.917573
PGS001690	WA ISOVF in tract anterior thalamic radiation (R)	HP:0001520	Large for gestational age	6	0.000962266	0.00105203	0.914672	0.360457	0.199943	0.3566	0.917573
PGS001691	WA ISOVF in tract cingulate gyrus part of cingulum (L)	HP:0001520	Large for gestational age	6	0.00100089	0.00103173	0.970108	0.332092	0.204354	0.3285	0.917573
PGS001692	WA ISOVF in tract cingulate gyrus part of cingulum (R)	HP:0001520	Large for gestational age	6	0.00151472	0.00103913	1.45768	0.14506	0.254301	0.1469	0.917573
PGS001694	WA ISOVF in tract inferior fronto-occipital fasciculus (R)	HP:0001520	Large for gestational age	6	0.000687011	0.00103813	0.66178	0.508176	0.183108	0.4957	0.917573
PGS001695	WA ISOVF in tract inferior longitudinal fasciculus (L)	HP:0001520	Large for gestational age	6	0.00101274	0.00103203	0.981304	0.326543	0.205276	0.3242	0.917573
PGS001696	WA ISOVF in tract inferior longitudinal fasciculus (R)	HP:0001520	Large for gestational age	6	0.00104675	0.00102182	1.0244	0.30575	0.208925	0.306	0.917573
PGS001697	WA ISOVF in tract posterior thalamic radiation (R)	HP:0001520	Large for gestational age	6	0.00127166	0.00103179	1.23248	0.217894	0.228744	0.2218	0.917573
PGS001698	WA ISOVF in tract superior longitudinal fasciculus (L)	HP:0001520	Large for gestational age	6	0.00134853	0.00103173	1.30706	0.191319	0.236735	0.1963	0.917573
PGS001699	WA ISOVF in tract superior longitudinal fasciculus (R)	HP:0001520	Large for gestational age	6	0.000856357	0.00104222	0.821664	0.411351	0.193124	0.4074	0.917573
PGS001700	WA ISOVF in tract superior thalamic radiation (L)	HP:0001520	Large for gestational age	6	0.00106803	0.00103615	1.03077	0.302752	0.209478	0.3048	0.917573
PGS001703	WA ISOVF in tract uncinate fasciculus (R)	HP:0001520	Large for gestational age	6	0.000583536	0.00100753	0.579177	0.562525	0.178779	0.5589	0.917573
PGS001704	WA L1 in tract forceps minor	HP:0001520	Large for gestational age	6	0.00117626	0.00102194	1.15101	0.249845	0.22055	0.2558	0.917573
PGS001706	WA L1 in tract inferior fronto-occipital fasciculus (R)	HP:0001520	Large for gestational age	6	0.000956131	0.00102074	0.936707	0.349005	0.201665	0.3528	0.917573
PGS001709	WA L1 in tract superior longitudinal fasciculus (L)	HP:0001520	Large for gestational age	6	0.00152301	0.00103098	1.47724	0.139743	0.256722	0.1417	0.917573
PGS001710	WA L1 in tract superior longitudinal fasciculus (R)	HP:0001520	Large for gestational age	6	0.00065739	0.00101347	0.648654	0.516625	0.182382	0.5081	0.917573
PGS001712	WA L1 in tract superior thalamic radiation (R)	HP:0001520	Large for gestational age	6	0.000857146	0.00102868	0.833251	0.404787	0.193934	0.4045	0.917573
PGS001713	WA L1 in tract uncinate fasciculus (L)	HP:0001520	Large for gestational age	6	0.00149487	0.0010305	1.45063	0.147017	0.253435	0.1467	0.917573
PGS001715	WA L2 in tract anterior thalamic radiation (L)	HP:0001520	Large for gestational age	6	-0.000683875	0.00103593	-0.660159	0.509216	0.183018	0.5133	0.917573
PGS001716	WA L2 in tract anterior thalamic radiation (R)	HP:0001520	Large for gestational age	6	-0.000959544	0.00104297	-0.920009	0.357662	0.200356	0.3595	0.917573
PGS001717	WA L2 in tract cingulate gyrus part of cingulum (L)	HP:0001520	Large for gestational age	6	0.00110342	0.00102559	1.07589	0.282088	0.213489	0.2821	0.917573
PGS001718	WA L2 in tract cingulate gyrus part of cingulum (R)	HP:0001520	Large for gestational age	6	-0.000581165	0.00101844	-0.570639	0.568298	0.178364	0.5716	0.917573
PGS001719	WA L2 in tract forceps major	HP:0001520	Large for gestational age	6	-0.000622495	0.00104232	-0.597219	0.550418	0.179676	0.5469	0.917573
PGS001720	WA L2 in tract forceps minor	HP:0001520	Large for gestational age	6	-0.000793695	0.00102441	-0.774785	0.438544	0.189964	0.4413	0.917573
PGS001721	WA L2 in tract inferior fronto-occipital fasciculus (L)	HP:0001520	Large for gestational age	6	-0.00107756	0.00103831	-1.03781	0.299466	0.210092	0.3031	0.917573
PGS001722	WA L2 in tract inferior fronto-occipital fasciculus (R)	HP:0001520	Large for gestational age	6	-0.000903133	0.00103549	-0.872183	0.383197	0.196737	0.3794	0.917573
PGS001723	WA L2 in tract inferior longitudinal fasciculus (L)	HP:0001520	Large for gestational age	6	-0.000830142	0.00104371	-0.795375	0.426475	0.191329	0.4313	0.917573
PGS001724	WA L2 in tract inferior longitudinal fasciculus (R)	HP:0001520	Large for gestational age	6	-0.000830026	0.00104044	-0.797762	0.425089	0.19149	0.4244	0.917573
PGS001727	WA L2 in tract uncinate fasciculus (L)	HP:0001520	Large for gestational age	6	0.00117094	0.00103566	1.13062	0.25833	0.218587	0.2602	0.917573
PGS001728	WA L2 in tract uncinate fasciculus (R)	HP:0001520	Large for gestational age	6	0.000760306	0.00102236	0.743675	0.457147	0.187969	0.4614	0.917573
PGS001729	WA L3 in tract acoustic radiation (R)	HP:0001520	Large for gestational age	6	-0.000613932	0.00103526	-0.593021	0.553224	0.179464	0.559	0.917573
PGS001731	WA L3 in tract anterior thalamic radiation (R)	HP:0001520	Large for gestational age	6	-0.000580725	0.00103148	-0.562999	0.573489	0.177999	0.5702	0.917573
PGS001732	WA L3 in tract cingulate gyrus part of cingulum (L)	HP:0001520	Large for gestational age	6	-0.000943227	0.00104069	-0.906344	0.364846	0.199303	0.3658	0.917573
PGS001735	WA L3 in tract inferior fronto-occipital fasciculus (L)	HP:0001520	Large for gestational age	6	-0.000764308	0.00104109	-0.73414	0.462936	0.187374	0.449	0.917573
PGS001736	WA L3 in tract inferior fronto-occipital fasciculus (R)	HP:0001520	Large for gestational age	6	-0.000638566	0.00103739	-0.615553	0.538249	0.180615	0.5413	0.917573
PGS001737	WA L3 in tract inferior longitudinal fasciculus (L)	HP:0001520	Large for gestational age	6	-0.000619543	0.00104136	-0.594939	0.551941	0.179561	0.5524	0.917573
PGS001738	WA L3 in tract inferior longitudinal fasciculus (R)	HP:0001520	Large for gestational age	6	-0.00067545	0.00102922	-0.656272	0.511713	0.182802	0.5142	0.917573
PGS001742	WA L3 in tract uncinate fasciculus (L)	HP:0001520	Large for gestational age	6	0.000932233	0.00104381	0.893109	0.37189	0.198297	0.3666	0.917573
PGS001743	WA L3 in tract uncinate fasciculus (R)	HP:0001520	Large for gestational age	6	0.00110455	0.00101901	1.08395	0.278497	0.214225	0.2747	0.917573
PGS001744	WA MD in tract acoustic radiation (R)	HP:0001520	Large for gestational age	6	0.00117982	0.00104799	1.12579	0.260368	0.218127	0.2589	0.917573
PGS001752	WA MD in tract inferior longitudinal fasciculus (L)	HP:0001520	Large for gestational age	6	-0.000903951	0.00104324	-0.866486	0.386312	0.196319	0.3919	0.917573
PGS001756	WA MD in tract superior thalamic radiation (R)	HP:0001520	Large for gestational age	6	-0.000586066	0.00103646	-0.565449	0.571822	0.178115	0.571	0.917573
PGS001757	WA MD in tract uncinate fasciculus (L)	HP:0001520	Large for gestational age	6	0.00117068	0.00103529	1.13078	0.258263	0.218602	0.2516	0.917573
PGS001758	WA MD in tract uncinate fasciculus (R)	HP:0001520	Large for gestational age	6	0.00127021	0.00102326	1.24134	0.214604	0.229669	0.211	0.917573
PGS001759	WA MO in tract forceps minor	HP:0001520	Large for gestational age	6	-0.00161559	0.00104264	-1.54951	0.121392	0.265945	0.12	0.917573
PGS001760	WA MO in tract medial lemniscus (R)	HP:0001520	Large for gestational age	6	0.00121416	0.00102192	1.18812	0.234904	0.224214	0.2349	0.917573
PGS001762	WA MO in tract posterior thalamic radiation (L)	HP:0001520	Large for gestational age	6	-0.000925903	0.0010483	-0.883246	0.377193	0.197557	0.3749	0.917573
PGS001764	WA MO in tract superior longitudinal fasciculus (L)	HP:0001520	Large for gestational age	6	0.00175625	0.00102443	1.71436	0.0865939	0.288625	0.0862	0.917573
PGS001765	WA MO in tract superior thalamic radiation (R)	HP:0001520	Large for gestational age	6	0.000998265	0.00103805	0.961673	0.336312	0.203666	0.3378	0.917573
PGS001766	WA OD in tract corticospinal tract (L)	HP:0001520	Large for gestational age	6	0.000923376	0.0010213	0.904121	0.366023	0.199133	0.3779	0.917573
PGS001767	WA OD in tract inferior longitudinal fasciculus (R)	HP:0001520	Large for gestational age	6	-0.00096069	0.00104351	-0.920632	0.357337	0.200405	0.3585	0.917573
PGS001768	WA OD in tract medial lemniscus (L)	HP:0001520	Large for gestational age	6	0.00172471	0.00102277	1.68632	0.0918653	0.284607	0.0963	0.917573
PGS001773	Moderate-to-severe atopic dermatitis	HP:0001520	Large for gestational age	6	-0.000966212	0.0010281	-0.939805	0.347413	0.201911	0.3493	0.917573
PGS001779	Brugada syndrome	HP:0001520	Large for gestational age	6	-0.000625837	0.00104763	-0.597384	0.550308	0.179684	0.5605	0.917573
PGS001791	Idiopathic pulmonary fibrosis	HP:0001520	Large for gestational age	6	0.000879908	0.00104489	0.842106	0.399814	0.19456	0.389	0.917573
PGS001800	Forced expiratory volume (FEV1)	HP:0001520	Large for gestational age	6	-0.000727101	0.00105319	-0.690378	0.490024	0.184742	0.5002	0.917573
PGS001801	FEV1/FVC ratio	HP:0001520	Large for gestational age	6	-0.00100339	0.00105512	-0.950972	0.341716	0.202802	0.3469	0.917573
PGS001852	Duodenitis	HP:0001520	Large for gestational age	6	-0.000594	0.00103456	-0.574158	0.565916	0.178535	0.5676	0.917573
PGS001879	Ganglion and cyst of synovium, tendon, and bursa	HP:0001520	Large for gestational age	6	0.000902606	0.00101736	0.887202	0.37506	0.197853	0.3792	0.917573
PGS002019	Benign neoplasm of colon	HP:0001520	Large for gestational age	6	-0.00121599	0.00105913	-1.14811	0.251041	0.220268	0.2471	0.917573
PGS002020	Benign neoplasm of other parts of digestive system	HP:0001520	Large for gestational age	6	0.000983482	0.00103346	0.951642	0.341376	0.202856	0.343	0.917573
PGS002021	Benign neoplasm of uterus	HP:0001520	Large for gestational age	6	-0.00193509	0.00104054	-1.85971	0.0630506	0.310514	0.0625	0.917573
PGS002022	Nontoxic multinodular goiter	HP:0001520	Large for gestational age	6	-0.000793385	0.00102625	-0.773094	0.439544	0.189854	0.4351	0.917573
PGS002023	Thyrotoxicosis with or without goiter	HP:0001520	Large for gestational age	6	0.00136253	0.00104469	1.30424	0.192277	0.236425	0.1976	0.917573
PGS002025	Type 1 diabetes	HP:0001520	Large for gestational age	6	0.00105797	0.00101643	1.04087	0.298043	0.210361	0.2998	0.917573
PGS002028	Hypoglycemia	HP:0001520	Large for gestational age	6	0.000732603	0.00101224	0.723744	0.469295	0.186734	0.4721	0.917573
PGS002031	Disorders of iron metabolism	HP:0001520	Large for gestational age	6	0.00254683	0.00101665	2.50511	0.0123079	0.429044	0.0288	0.917573
PGS002039	Other peripheral nerve disorders	HP:0001520	Large for gestational age	6	0.00148908	0.00101859	1.4619	0.143901	0.25482	0.1452	0.917573
PGS002041	Macular degeneration (senile) of retina NOS	HP:0001520	Large for gestational age	6	-0.00281939	0.00102211	-2.75839	0.0058533	0.485038	0.0053	0.917573
PGS002045	Inflammation of the eye	HP:0001520	Large for gestational age	6	0.000999981	0.00102512	0.975475	0.329424	0.204795	0.332	0.917573
PGS002050	Atrial fibrillation and flutter	HP:0001520	Large for gestational age	6	0.00132795	0.00105159	1.2628	0.206786	0.231936	0.209	0.917573
PGS002051	Congestive heart failure; nonhypertensive	HP:0001520	Large for gestational age	6	-0.000836617	0.00105258	-0.794822	0.426797	0.191292	0.4254	0.917573
PGS002052	Occlusion and stenosis of precerebral arteries	HP:0001520	Large for gestational age	6	-0.00239775	0.00103437	-2.31809	0.0205292	0.391121	0.0213	0.917573
PGS002053	Cerebrovascular disease	HP:0001520	Large for gestational age	6	-0.00188675	0.00104385	-1.80749	0.0708128	0.302447	0.0725	0.917573
PGS002055	Peripheral vascular disease, unspecified	HP:0001520	Large for gestational age	6	-0.00130634	0.00101743	-1.28396	0.199282	0.23421	0.1986	0.917573
PGS002056	Phlebitis and thrombophlebitis	HP:0001520	Large for gestational age	6	-0.000688269	0.00101364	-0.67901	0.497198	0.184084	0.4904	0.917573
PGS002057	Varicose veins	HP:0001520	Large for gestational age	6	0.00122968	0.00103891	1.18362	0.236681	0.223763	0.2319	0.917573
PGS002058	Hemorrhoids	HP:0001520	Large for gestational age	6	-0.00113826	0.00104761	-1.08652	0.277358	0.21446	0.2694	0.917573
PGS002059	Circulatory disease NEC	HP:0001520	Large for gestational age	6	-0.00120942	0.00102012	-1.18557	0.235912	0.223958	0.2361	0.917573
PGS002063	Esophagitis, GERD and related diseases	HP:0001520	Large for gestational age	6	0.000781372	0.00102823	0.75992	0.447378	0.189001	0.445	0.917573
PGS002069	Functional digestive disorders	HP:0001520	Large for gestational age	6	-0.00102539	0.00104274	-0.983361	0.32553	0.205447	0.3294	0.917573
PGS002070	Anal and rectal polyp	HP:0001520	Large for gestational age	6	-0.00112583	0.00102555	-1.09778	0.272412	0.215498	0.2712	0.917573
PGS002071	Other chronic nonalcoholic liver disease	HP:0001520	Large for gestational age	6	0.00060328	0.00103922	0.580512	0.561625	0.178844	0.5525	0.917573
PGS002072	Cholelithiasis and cholecystitis	HP:0001520	Large for gestational age	6	0.000869931	0.00102506	0.848666	0.396153	0.195029	0.3935	0.917573
PGS002073	Other biliary tract disease	HP:0001520	Large for gestational age	6	0.000579843	0.00102769	0.564222	0.572656	0.178057	0.5706	0.917573
PGS002074	Hematuria	HP:0001520	Large for gestational age	6	-0.000777266	0.00103473	-0.751174	0.452622	0.188443	0.4524	0.917573
PGS002076	Hyperplasia of prostate	HP:0001520	Large for gestational age	6	0.00177973	0.00103318	1.72257	0.0850963	0.289815	0.0844	0.917573
PGS002078	Genital prolapse	HP:0001520	Large for gestational age	6	-0.00123993	0.00101988	-1.21577	0.224195	0.227017	0.2277	0.917573
PGS002079	Irregular menstrual cycle/bleeding	HP:0001520	Large for gestational age	6	0.00076446	0.00104047	0.734726	0.462579	0.187411	0.4628	0.917573
PGS002081	Superficial cellulitis and abscess	HP:0001520	Large for gestational age	6	0.00168641	0.00103639	1.6272	0.103828	0.27635	0.1016	0.917573
PGS002082	Lupus (localized and systemic)	HP:0001520	Large for gestational age	6	0.00062664	0.00103055	0.608061	0.543206	0.180227	0.5431	0.917573
PGS002085	Seborrheic keratosis	HP:0001520	Large for gestational age	6	-0.000818343	0.00100669	-0.812907	0.416353	0.19252	0.4178	0.917573
PGS002088	Rheumatoid arthritis	HP:0001520	Large for gestational age	6	0.00182759	0.00103616	1.7638	0.0778946	0.295872	0.0699	0.917573
PGS002090	Other arthropathies	HP:0001520	Large for gestational age	6	0.000769516	0.00101518	0.758006	0.448523	0.188878	0.4498	0.917573
PGS002091	Polymyalgia Rheumatica	HP:0001520	Large for gestational age	6	0.00114896	0.00102189	1.12435	0.260979	0.21799	0.2575	0.917573
PGS002092	Contracture of palmar fascia [Dupuytren's disease]	HP:0001520	Large for gestational age	6	-0.00104245	0.0010353	-1.00691	0.314079	0.207426	0.3107	0.917573
PGS002093	Hallux valgus (Bunion)	HP:0001520	Large for gestational age	6	0.000568899	0.00103786	0.548149	0.583641	0.177302	0.5841	0.917573
PGS002094	Osteoarthrosis	HP:0001520	Large for gestational age	6	0.00147979	0.00102951	1.43738	0.150743	0.251821	0.1495	0.917573
PGS002096	Abdominal pain	HP:0001520	Large for gestational age	6	0.00113966	0.00103377	1.10243	0.270389	0.215929	0.2709	0.917573
PGS002097	Allergy/adverse effect of penicillin	HP:0001520	Large for gestational age	6	0.000683182	0.00103246	0.6617	0.508228	0.183104	0.5068	0.917573
PGS002098	Recent poor appetite or overeating	HP:0001520	Large for gestational age	6	0.00103644	0.00102645	1.00973	0.312729	0.207665	0.316	0.917573
PGS002101	Apolipoprotein A	HP:0001520	Large for gestational age	6	0.000596297	0.00105029	0.567743	0.570263	0.178225	0.5656	0.917573
PGS002104	Hearing difficulty/problems	HP:0001520	Large for gestational age	6	0.0023661	0.00102757	2.30262	0.0213868	0.388113	0.0211	0.917573
PGS002108	Cholesterol	HP:0001520	Large for gestational age	6	0.000584957	0.00102866	0.56866	0.569641	0.178269	0.5716	0.917573
PGS002111	Ever depressed for a whole week	HP:0001520	Large for gestational age	6	0.000675316	0.00104169	0.648291	0.51686	0.182362	0.5173	0.917573
PGS002118	PQ interval	HP:0001520	Large for gestational age	6	-0.00145394	0.00102746	-1.41508	0.157177	0.249139	0.1599	0.917573
PGS002119	QT interval	HP:0001520	Large for gestational age	6	-0.0014918	0.00103176	-1.44587	0.148345	0.252854	0.1538	0.917573
PGS002122	Red blood cell (erythrocyte) distribution width	HP:0001520	Large for gestational age	6	0.000953984	0.0010255	0.930258	0.352332	0.201157	0.3518	0.917573
PGS002123	Red blood cell (erythrocyte) count	HP:0001520	Large for gestational age	6	0.000641216	0.00102408	0.626136	0.531286	0.18117	0.5259	0.917573
PGS002124	Ever addicted to any substance or behaviour	HP:0001520	Large for gestational age	6	-0.000704412	0.00101628	-0.69313	0.488296	0.184902	0.4806	0.917573
PGS002127	Age at first live birth	HP:0001520	Large for gestational age	6	0.00057355	0.00102603	0.558999	0.576215	0.177809	0.5812	0.917573
PGS002129	Length of menstrual cycle	HP:0001520	Large for gestational age	6	0.000716512	0.001038	0.690283	0.490084	0.184736	0.4856	0.917573
PGS002135	Fluid intelligence score	HP:0001520	Large for gestational age	6	-0.000790846	0.00104004	-0.760397	0.447093	0.189031	0.4434	0.917573
PGS002136	Recent feelings of foreboding	HP:0001520	Large for gestational age	6	-0.00166621	0.00102284	-1.62901	0.103444	0.276598	0.0995	0.917573
PGS002141	Haematocrit percentage	HP:0001520	Large for gestational age	6	0.000774751	0.00101944	0.75998	0.447342	0.189005	0.4441	0.917573
PGS002142	Haemoglobin concentration	HP:0001520	Large for gestational age	6	0.000699206	0.00101825	0.686673	0.492356	0.184526	0.4962	0.917573
PGS002144	Trouble falling asleep	HP:0001520	Large for gestational age	6	0.000785532	0.00103796	0.756802	0.449244	0.188801	0.4443	0.917573
PGS002146	Standing height	HP:0001520	Large for gestational age	6	-0.000636538	0.00102283	-0.622331	0.533784	0.180969	0.5251	0.917573
PGS002148	Average total household income before tax	HP:0001520	Large for gestational age	6	0.00109882	0.00102902	1.06783	0.285705	0.212761	0.2785	0.917573
PGS002149	Sleeplessness / insomnia	HP:0001520	Large for gestational age	6	0.000725312	0.00104457	0.694367	0.48752	0.184975	0.4852	0.917573
PGS002151	Handedness (chirality/laterality)	HP:0001520	Large for gestational age	6	-0.00109029	0.00103985	-1.0485	0.294514	0.211034	0.3005	0.917573
PGS002153	General happiness with own health	HP:0001520	Large for gestational age	6	0.0016486	0.00103098	1.59907	0.109939	0.272523	0.1025	0.917573
PGS002154	General happiness	HP:0001520	Large for gestational age	6	0.00100251	0.00101917	0.98365	0.325388	0.205471	0.3236	0.917573
PGS002156	Age first had sexual intercourse	HP:0001520	Large for gestational age	6	-0.0023649	0.00102527	-2.30661	0.0211625	0.388888	0.0216	0.917573
PGS002157	Alkaline phosphatase	HP:0001520	Large for gestational age	6	0.00246496	0.00100758	2.44642	0.0145005	0.416829	0.0157	0.917573
PGS002158	Alanine aminotransferase	HP:0001520	Large for gestational age	6	0.000756711	0.00101932	0.742368	0.457938	0.187887	0.4615	0.917573
PGS002160	Total bilirubin	HP:0001520	Large for gestational age	6	-0.000858491	0.00104048	-0.825091	0.409403	0.193363	0.4144	0.917573
PGS002163	Creatinine	HP:0001520	Large for gestational age	6	-0.000656591	0.00104689	-0.627184	0.530599	0.181225	0.5293	0.917573
PGS002166	QRS duration	HP:0001520	Large for gestational age	6	-0.000988849	0.00102856	-0.96139	0.336455	0.203643	0.3379	0.917573
PGS002173	Heel bone mineral density (BMD)	HP:0001520	Large for gestational age	6	0.00173301	0.0010666	1.62479	0.10434	0.276019	0.1029	0.917573
PGS002174	Heel Broadband ultrasound attenuation, direct entry	HP:0001520	Large for gestational age	6	0.00160489	0.00106721	1.50382	0.132762	0.260062	0.1319	0.917573
PGS002175	Speed of sound through heel	HP:0001520	Large for gestational age	6	0.00118213	0.00105672	1.11867	0.263394	0.217452	0.2659	0.917573
PGS002176	Hip circumference	HP:0001520	Large for gestational age	6	0.00108659	0.00101899	1.06635	0.286376	0.212627	0.2865	0.917573
PGS002178	IGF-1	HP:0001520	Large for gestational age	6	0.000946305	0.00102399	0.924136	0.35551	0.200678	0.3503	0.917573
PGS002179	Impedance of whole body	HP:0001520	Large for gestational age	6	-0.00170926	0.00101074	-1.6911	0.09095	0.285287	0.0905	0.917573
PGS002188	Platelet crit	HP:0001520	Large for gestational age	6	0.000631222	0.00103523	0.609742	0.542091	0.180314	0.5356	0.917573
PGS002189	Mean platelet (thrombocyte) volume	HP:0001520	Large for gestational age	6	0.000869376	0.00103127	0.843013	0.399306	0.194625	0.3942	0.917573
PGS002193	Pulse rate, automated reading	HP:0001520	Large for gestational age	6	0.000590799	0.0010106	0.584602	0.558871	0.179046	0.5523	0.917573
PGS002194	Reticulocyte count	HP:0001520	Large for gestational age	6	0.000848662	0.00102216	0.830267	0.406472	0.193724	0.4136	0.917573
PGS002196	Sleep duration	HP:0001520	Large for gestational age	6	-0.00219275	0.00103487	-2.11886	0.0342063	0.353929	0.0353	0.917573
PGS002198	Urea	HP:0001520	Large for gestational age	6	0.00161664	0.00104892	1.54124	0.123391	0.264868	0.1283	0.917573
PGS002199	Ventricular rate	HP:0001520	Large for gestational age	6	0.000804131	0.00103549	0.776568	0.437491	0.190081	0.4257	0.917573
PGS002203	Lymphocyte percentage	HP:0001520	Large for gestational age	6	0.00138315	0.00100761	1.3727	0.169975	0.244156	0.17	0.917573
PGS002204	Hair/balding pattern	HP:0001520	Large for gestational age	6	0.000837309	0.00101257	0.826916	0.408368	0.19349	0.4089	0.917573
PGS002206	Mean corpuscular haemoglobin	HP:0001520	Large for gestational age	6	-0.000807111	0.00103052	-0.783205	0.433585	0.190518	0.4355	0.917573
PGS002207	Mean corpuscular volume	HP:0001520	Large for gestational age	6	-0.00089865	0.00102616	-0.875741	0.381259	0.197	0.3885	0.917573
PGS002208	Monocyte percentage	HP:0001520	Large for gestational age	6	0.0012343	0.00103455	1.19308	0.232957	0.224712	0.2272	0.917573
PGS002210	Use of sun/uv protection	HP:0001520	Large for gestational age	6	-0.000877469	0.00102318	-0.85759	0.391206	0.195672	0.3825	0.917573
PGS002211	Myopia diagnosis	HP:0001520	Large for gestational age	6	-0.000837938	0.00101472	-0.825784	0.40901	0.193411	0.4014	0.917573
PGS002213	Neuroticism score	HP:0001520	Large for gestational age	6	-0.00155236	0.00103396	-1.50136	0.133395	0.259751	0.1376	0.917573
PGS002214	Neutrophil percentage	HP:0001520	Large for gestational age	6	-0.00140108	0.00101016	-1.38699	0.165577	0.245818	0.1642	0.917573
PGS002218	Overall health rating	HP:0001520	Large for gestational age	6	-0.00111537	0.0010215	-1.09189	0.274991	0.214954	0.2728	0.917573
PGS002221	Mean reticulocyte volume	HP:0001520	Large for gestational age	6	-0.00107394	0.00103765	-1.03497	0.300787	0.209844	0.2969	0.917573
PGS002222	Ever contemplated self-harm / Recent thoughts of suicide or self-harm	HP:0001520	Large for gestational age	6	0.000984937	0.00103591	0.950798	0.341804	0.202788	0.3365	0.917573
PGS002225	Snoring	HP:0001520	Large for gestational age	6	-0.001694	0.00101865	-1.66298	0.096448	0.281313	0.0913	0.917573
PGS002226	Sodium in urine	HP:0001520	Large for gestational age	6	0.00122404	0.00102664	1.19227	0.233276	0.22463	0.2315	0.917573
PGS002230	Water intake	HP:0001520	Large for gestational age	6	0.0013652	0.00100985	1.35188	0.176542	0.241763	0.1751	0.917573
PGS002231	Qualifications (years of education)	HP:0001520	Large for gestational age	6	0.00122	0.00102307	1.19249	0.233188	0.224652	0.2284	0.917573
PGS002242	Breast cancer	HP:0001520	Large for gestational age	6	-0.000992807	0.00103483	-0.959392	0.33746	0.203481	0.3354	0.917573
PGS002247	Melanoma	HP:0001520	Large for gestational age	6	-0.000664042	0.00104459	-0.635698	0.525035	0.181679	0.5201	0.917573
PGS002248	Childhood asthma	HP:0001520	Large for gestational age	6	-0.000841475	0.00104558	-0.804796	0.421019	0.191966	0.4197	0.917573
PGS002250	Epithelial ovarian cancer	HP:0001520	Large for gestational age	6	-0.00218402	0.00104006	-2.09989	0.0358444	0.35056	0.0336	0.917573
PGS002254	Physical activity (self-reported)	HP:0001520	Large for gestational age	6	0.00135514	0.0010384	1.30502	0.192012	0.23651	0.1898	0.917573
PGS002255	Physical activity (measured)	HP:0001520	Large for gestational age	6	0.000943475	0.00104164	0.90576	0.365155	0.199258	0.3611	0.917573
PGS002256	Gestational diabetes mellitus in early pregnancy	HP:0001520	Large for gestational age	6	0.00161271	0.00102353	1.57563	0.115244	0.269387	0.1114	0.917573
PGS002261	Neuroblastoma	HP:0001520	Large for gestational age	6	-0.000826921	0.00104297	-0.792855	0.427942	0.19116	0.4265	0.917573
PGS002263	Uterine fibroids	HP:0001520	Large for gestational age	6	-0.000879345	0.00105287	-0.835185	0.403698	0.19407	0.4095	0.917573
PGS002264	Pancreatic ductal adenocarcinoma	HP:0001520	Large for gestational age	6	-0.00100107	0.0010263	-0.97542	0.329452	0.20479	0.3283	0.917573
PGS002266	Nonsyndromic cleft lip with or without cleft palate	HP:0001520	Large for gestational age	6	0.00120137	0.00102212	1.17537	0.239964	0.222942	0.234	0.917573
PGS002267	Ascending thoracic aortic diameter	HP:0001520	Large for gestational age	6	0.00130405	0.00103683	1.25773	0.208614	0.231397	0.2018	0.917573
PGS002269	Age-related macular degeneration	HP:0001520	Large for gestational age	6	-0.00179287	0.00102683	-1.74602	0.0809371	0.293243	0.0773	0.917573
PGS002271	Mitral valve prolapse	HP:0001520	Large for gestational age	6	0.000936328	0.00103831	0.901784	0.367263	0.198955	0.3639	0.917573
PGS002278	Supranormal left ventricular ejection fraction	HP:0001520	Large for gestational age	6	0.000687555	0.00101973	0.674253	0.500216	0.183812	0.5067	0.917573
PGS002282	Nonalcoholic fatty liver disease	HP:0001520	Large for gestational age	6	0.00111914	0.00101956	1.09767	0.272462	0.215487	0.2735	0.917573
PGS002291	Nasopharyngeal carcinoma	HP:0001520	Large for gestational age	6	0.00107861	0.00103823	1.03889	0.298962	0.210187	0.3004	0.917573
PGS002292	Keratoconus	HP:0001520	Large for gestational age	6	-0.00260216	0.00102973	-2.52703	0.0115678	0.433679	0.0115	0.917573
PGS002295	Insulin growth-like factor-1 level	HP:0001520	Large for gestational age	6	0.00110489	0.00103435	1.06819	0.285543	0.212793	0.2822	0.917573
PGS002298	Esophageal cancer	HP:0001520	Large for gestational age	6	-0.00116886	0.00100775	-1.15988	0.246217	0.221414	0.2506	0.917573
PGS002299	Gastric cancer	HP:0001520	Large for gestational age	6	0.00224196	0.00102434	2.18868	0.0287173	0.366586	0.0279	0.917573
PGS002303	Diffuse large B-cell lymphoma	HP:0001520	Large for gestational age	6	0.00108169	0.00101841	1.06213	0.288283	0.212248	0.286	0.917573
PGS002304	Follicular lymphoma	HP:0001520	Large for gestational age	6	0.000584158	0.00105016	0.556254	0.57809	0.17768	0.5793	0.917573
PGS002305	Chronic lymphoid leukemia	HP:0001520	Large for gestational age	6	-0.00153293	0.00101613	-1.5086	0.131536	0.260669	0.1281	0.917573
PGS002309	Number of children ever born	HP:0001520	Large for gestational age	6	0.00110159	0.00101805	1.08206	0.279336	0.214052	0.2811	0.917573
PGS002310	Age of Menarche	HP:0001520	Large for gestational age	6	-0.00272942	0.00101692	-2.68401	0.00732527	0.468041	0.0084	0.917573
PGS002311	Asthma	HP:0001520	Large for gestational age	6	-0.000670738	0.00103497	-0.648078	0.516998	0.18235	0.5161	0.917573
PGS002315	Bone Mineral Density	HP:0001520	Large for gestational age	6	0.00183526	0.00104898	1.74956	0.0803235	0.293764	0.0766	0.917573
PGS002317	Childless	HP:0001520	Large for gestational age	6	-0.000593527	0.00102911	-0.576735	0.564173	0.17866	0.5616	0.917573
PGS002318	Chronotype (morning person)	HP:0001520	Large for gestational age	6	0.000745979	0.00101909	0.732004	0.464239	0.187242	0.4647	0.917573
PGS002319	College education	HP:0001520	Large for gestational age	6	0.000705004	0.00101901	0.691855	0.489096	0.184828	0.4845	0.917573
PGS002320	Dermatologic diseases	HP:0001520	Large for gestational age	6	-0.000921804	0.00103057	-0.894461	0.371166	0.198399	0.3685	0.917573
PGS002321	Diabetes (any type)	HP:0001520	Large for gestational age	6	0.00212583	0.00102071	2.08269	0.0373866	0.347532	0.0361	0.917573
PGS002324	Endocrine and diabetes diseases	HP:0001520	Large for gestational age	6	0.00197207	0.00102818	1.91801	0.0552294	0.319792	0.0566	0.917573
PGS002327	Forced Vital Capacity	HP:0001520	Large for gestational age	6	0.00146868	0.00103904	1.41349	0.157643	0.248949	0.1566	0.917573
PGS002330	Hair Color	HP:0001520	Large for gestational age	6	-0.00153708	0.00104193	-1.47523	0.140284	0.256471	0.1434	0.917573
PGS002331	HbA1c	HP:0001520	Large for gestational age	6	0.00121384	0.00101275	1.19856	0.230819	0.225265	0.2265	0.917573
PGS002340	Mean Platelet Volume	HP:0001520	Large for gestational age	6	0.00122305	0.00103728	1.17909	0.238479	0.223311	0.2318	0.917573
PGS002341	Monocyte Count	HP:0001520	Large for gestational age	6	0.00162119	0.00104024	1.55848	0.119254	0.26712	0.1227	0.917573
PGS002342	Neuroticism	HP:0001520	Large for gestational age	6	-0.00167028	0.00102968	-1.62214	0.104907	0.275656	0.1006	0.917573
PGS002356	Waist-Hip Ratio	HP:0001520	Large for gestational age	6	-0.00210896	0.00102666	-2.0542	0.0400659	0.342571	0.0397	0.917573
PGS002725	Ischemic stroke	HP:0001520	Large for gestational age	6	0.0020469	0.0010317	1.98401	0.0473705	0.330636	0.0489	0.917573
PGS002726	Multiple sclerosis	HP:0001520	Large for gestational age	6	0.000915906	0.00102857	0.890462	0.373308	0.198098	0.3751	0.917573
PGS002732	Chronic elevation of alanine aminotransferase	HP:0001520	Large for gestational age	6	0.00135306	0.0010042	1.3474	0.177979	0.241253	0.1635	0.917573
PGS002738	Alcohol use disorder	HP:0001520	Large for gestational age	6	-0.00117784	0.00103124	-1.14216	0.253502	0.219694	0.2515	0.917573
PGS002747	Gastrointestinal cancer	HP:0001520	Large for gestational age	6	0.000935306	0.00102976	0.908277	0.363824	0.199451	0.3528	0.917573
PGS002749	Total knee replacement	HP:0001520	Large for gestational age	6	0.000575274	0.0010145	0.56705	0.570734	0.178192	0.5689	0.917573
PGS002753	Alzheimer's disease	HP:0001520	Large for gestational age	6	0.000792069	0.00104127	0.760677	0.446926	0.189049	0.4393	0.917573
PGS002760	Epilepsy	HP:0001520	Large for gestational age	6	0.00176626	0.0010366	1.70389	0.0885323	0.287118	0.088	0.917573
PGS002767	Knee osteoarthritis	HP:0001520	Large for gestational age	6	0.00191255	0.00102079	1.87359	0.0611099	0.312697	0.0602	0.917573
PGS002768	Osteoporosis	HP:0001520	Large for gestational age	6	-0.000864604	0.00106571	-0.811296	0.417278	0.192409	0.4247	0.917573
PGS002774	Incident atrial fibrillation	HP:0001520	Large for gestational age	6	0.00087795	0.00105089	0.835432	0.403559	0.194088	0.406	0.917573
PGS002776	Incident coronary artery disease	HP:0001520	Large for gestational age	6	-0.000586666	0.00102569	-0.571972	0.567395	0.178429	0.5654	0.917573
PGS002778	Incident hypertension	HP:0001520	Large for gestational age	6	-0.000777436	0.00102707	-0.756944	0.449159	0.18881	0.4546	0.917573
PGS002780	Incident type 2 diabetes	HP:0001520	Large for gestational age	6	0.0011229	0.00104021	1.07949	0.280478	0.213818	0.2891	0.917573
PGS002786	Bipolar disorder	HP:0001520	Large for gestational age	6	0.00169698	0.00106082	1.59968	0.109802	0.272607	0.107	0.917573
PGS002787	Type 1 bipolar disorder	HP:0001520	Large for gestational age	6	0.00106239	0.0010481	1.01363	0.310864	0.207998	0.3118	0.917573
PGS002788	Type 2 bipolar disorder	HP:0001520	Large for gestational age	6	0.00118863	0.00103881	1.14422	0.252648	0.219892	0.2484	0.917573
PGS002790	Autism spectrum disorder	HP:0001520	Large for gestational age	6	0.000687092	0.00103748	0.662272	0.507862	0.183136	0.5031	0.917573
PGS002811	Abdominal adipose tissue volumes adjusted for BMI and height	HP:0001520	Large for gestational age	6	-0.00106594	0.00101989	-1.04516	0.296057	0.210738	0.2913	0.917573
PGS002813	Visceral adipose tissue volumes adjusted for BMI and height	HP:0001520	Large for gestational age	6	-0.0013339	0.00103404	-1.28999	0.197181	0.234865	0.1933	0.917573
PGS002867	C-reactive Protein	HP:0001520	Large for gestational age	6	-0.00133784	0.00104513	-1.28007	0.200644	0.23379	0.1932	0.917573
PGS002912	Drinking Status	HP:0001520	Large for gestational age	6	-0.00226326	0.00102605	-2.20581	0.0274932	0.369753	0.0288	0.917573
PGS002922	Estradiol	HP:0001520	Large for gestational age	6	0.000910294	0.00105623	0.861835	0.388866	0.19598	0.3853	0.917573
PGS002932	Fasting Plasma Glucose	HP:0001520	Large for gestational age	6	-0.00220156	0.00103211	-2.13308	0.0330212	0.356473	0.0325	0.917573
PGS002937	Glucose	HP:0001520	Large for gestational age	6	0.0025831	0.00104122	2.48084	0.0131764	0.423957	0.0122	0.917573
PGS002957	HDL	HP:0001520	Large for gestational age	6	-0.00118974	0.0010294	-1.15576	0.247894	0.221013	0.2435	0.917573
PGS002972	Height	HP:0001520	Large for gestational age	6	-0.00154415	0.00105485	-1.46386	0.143366	0.255061	0.1418	0.917573
PGS002997	Hypertension	HP:0001520	Large for gestational age	6	-0.00123897	0.00103358	-1.19871	0.230759	0.22528	0.2307	0.917573
PGS003043	Polyunsatturated Fatty Acids	HP:0001520	Large for gestational age	6	0.00106295	0.00103355	1.02845	0.303845	0.209276	0.3052	0.917573
PGS003072	Systolic Blood Pressure	HP:0001520	Large for gestational age	6	-0.000929378	0.00102851	-0.903614	0.366292	0.199094	0.3639	0.917573
PGS003092	Type 2 Diabetes	HP:0001520	Large for gestational age	6	0.00111354	0.0010118	1.10055	0.271207	0.215755	0.2728	0.917573
PGS003162	Vitamin B12	HP:0001520	Large for gestational age	6	-0.00117645	0.00104561	-1.12513	0.260646	0.218064	0.2191	0.917573
PGS003227	estimated glomerular filtration rate	HP:0001520	Large for gestational age	6	-0.000628651	0.00102695	-0.612155	0.540494	0.180438	0.5493	0.917573
PGS003268	estimated glomerular filtration rate (Creatine)	HP:0001520	Large for gestational age	6	0.00103517	0.00104087	0.99452	0.320071	0.206379	0.3127	0.917573
PGS003282	Cystatin C	HP:0001520	Large for gestational age	6	0.00107117	0.00103985	1.03012	0.303059	0.209421	0.2994	0.917573
PGS003330	Factor VIII levels	HP:0001520	Large for gestational age	6	0.000686565	0.00102744	0.668227	0.504054	0.183471	0.5074	0.917573
PGS003335	Bladder cancer	HP:0001520	Large for gestational age	6	0.000815014	0.00102841	0.792499	0.428149	0.191136	0.429	0.917573
PGS003354	Childhood steroid-sensitive nephrotic syndrome	HP:0001520	Large for gestational age	6	-0.00190746	0.00103567	-1.84177	0.0656336	0.307717	0.0628	0.917573
PGS003373	Drinks per week	HP:0001520	Large for gestational age	6	-0.000982271	0.00103996	-0.944528	0.344996	0.202286	0.3428	0.917573
PGS003383	Prostate adenocarcinoma	HP:0001520	Large for gestational age	6	0.00129361	0.00103781	1.24648	0.212711	0.230209	0.2136	0.917573
PGS003385	Ovarian serous carcinoma	HP:0001520	Large for gestational age	6	-0.00240908	0.00103916	-2.3183	0.0205178	0.391162	0.02	0.917573
PGS003387	Esophageal adenocarcinoma or Barrett‚Äôs esophagus	HP:0001520	Large for gestational age	6	-0.000787651	0.00102422	-0.769026	0.441955	0.189589	0.4421	0.917573
PGS003388	Esophageal adenocarcinoma	HP:0001520	Large for gestational age	6	0.000953667	0.00101728	0.937468	0.348614	0.201725	0.3413	0.917573
PGS003389	Cervical cancer	HP:0001520	Large for gestational age	6	-0.000592993	0.00102688	-0.577469	0.563678	0.178696	0.5602	0.917573
PGS003391	Lung cancer	HP:0001520	Large for gestational age	6	0.000803723	0.00104292	0.77065	0.440991	0.189694	0.4519	0.917573
PGS003406	Intracranial aneurysm	HP:0001520	Large for gestational age	6	-0.000724525	0.0010421	-0.695252	0.486965	0.185027	0.4935	0.917573
PGS000098	Lymphocyte percentage of white cells	HP:0030838	Hip pain	14	0.00237365	0.00151873	1.56292	0.118206	0.209586	0.114	0.91758
PGS001014	Other disorders of pancreatic internal secretion (time-to-event)	HP:0030838	Hip pain	14	0.00249082	0.00156536	1.59121	0.111695	0.213357	0.114	0.91758
PGS001328	Family history of diabetes	HP:0030838	Hip pain	14	-0.00253275	0.00158402	-1.59894	0.109968	0.214398	0.1139	0.91758
PGS001371	Age diabetes diagnosed	HP:0030838	Hip pain	14	-0.00249294	0.00154775	-1.61069	0.107381	0.215992	0.1106	0.91758
PGS001411	Intra-ocular pressure, Goldmann-correlated (L)	HP:0030838	Hip pain	14	-0.00252919	0.00158116	-1.59958	0.109825	0.214485	0.1109	0.91758
PGS003133	Thinness	HP:0030838	Hip pain	14	-0.00259329	0.00163235	-1.58868	0.112266	0.213017	0.1139	0.91758
PGS000103	Monocyte percentage of white cells	HP:0012427	Increased femoral anteversion	12	0.000471548	0.00147194	0.320357	0.748726	0.267133	0.7489	0.917581
PGS000138	Lifetime Major Depressive Disorder	HP:0012427	Increased femoral anteversion	12	0.000448254	0.00144918	0.309316	0.757109	0.26684	0.7421	0.917581
PGS000217	Adrenomedullin (ADM) serum levels	HP:0012427	Increased femoral anteversion	12	0.000463305	0.00145035	0.319445	0.749418	0.267109	0.7489	0.917581
PGS000224	Chitinase-3-like protein 1 (CHI3L1) serum levels	HP:0012427	Increased femoral anteversion	12	-0.000429808	0.00145934	-0.294522	0.768385	0.266462	0.7774	0.917581
PGS000245	Proheparin-binding EGF-like growth factor (HB-EGF) serum levels	HP:0012427	Increased femoral anteversion	12	0.000419882	0.00147358	0.284941	0.775715	0.266227	0.7708	0.917581
PGS000277	P-selectin glycoprotein ligand 1 (PSGL-1) serum levels	HP:0012427	Increased femoral anteversion	12	-0.000488993	0.00144771	-0.337771	0.735566	0.267618	0.7373	0.917581
PGS000361	Cancer of larynx	HP:0012427	Increased femoral anteversion	12	0.000410609	0.00146961	0.279399	0.779963	0.266095	0.7712	0.917581
PGS000430	Melanomas of skin (diagnosis or history)	HP:0012427	Increased femoral anteversion	12	0.00041366	0.00144235	0.286797	0.774293	0.266272	0.7697	0.917581
PGS000712	T2D (cases vs HbA1c filtered controls)	HP:0012427	Increased femoral anteversion	12	-0.000440459	0.00144491	-0.304835	0.760519	0.266723	0.7601	0.917581
PGS000877	Insulin resistance	HP:0012427	Increased femoral anteversion	12	0.000437177	0.00144125	0.303332	0.761664	0.266685	0.7625	0.917581
PGS000925	Unspecified acute lower respiratory infection (time-to-event)	HP:0012427	Increased femoral anteversion	12	0.000478863	0.00145354	0.329446	0.741848	0.267383	0.7381	0.917581
PGS000930	Blood clot (diagnosed by doctor)	HP:0012427	Increased femoral anteversion	12	-0.000493803	0.00144694	-0.341275	0.732927	0.267718	0.7314	0.917581
PGS000977	MCV seropositivity for Merkel Cell Polyomavirus	HP:0012427	Increased femoral anteversion	12	0.000475824	0.00145139	0.32784	0.743061	0.267338	0.7433	0.917581
PGS001023	Disorders of mineral metabolism (time-to-event)	HP:0012427	Increased femoral anteversion	12	0.000570939	0.00143705	0.397299	0.691183	0.269467	0.7628	0.917581
PGS001029	Other disorders of cornea (time-to-event)	HP:0012427	Increased femoral anteversion	12	-0.00041884	0.00147219	-0.284501	0.776052	0.266217	0.779	0.917581
PGS001091	Loneliness	HP:0012427	Increased femoral anteversion	12	0.000415861	0.00146669	0.283538	0.77679	0.266194	0.7813	0.917581
PGS001132	Family history of chronic bronchitis/emphysema	HP:0012427	Increased femoral anteversion	12	-0.000430527	0.00145069	-0.296773	0.766666	0.266518	0.7704	0.917581
PGS001135	Arthritis (nos)	HP:0012427	Increased femoral anteversion	12	0.00045723	0.00147192	0.310635	0.756105	0.266874	0.758	0.917581
PGS001144	Arm fat mass (L)	HP:0012427	Increased femoral anteversion	12	0.000413022	0.00143194	0.288435	0.773039	0.266312	0.777	0.917581
PGS001258	Radius fracture	HP:0012427	Increased femoral anteversion	12	0.000411199	0.00146415	0.280844	0.778855	0.26613	0.7823	0.917581
PGS001275	Other retinal disorders (time-to-event)	HP:0012427	Increased femoral anteversion	12	-0.000495915	0.0014626	-0.339065	0.734591	0.267655	0.7345	0.917581
PGS001298	Obesity (time-to-event)	HP:0012427	Increased femoral anteversion	12	-0.000432806	0.00145398	-0.29767	0.765981	0.266541	0.7631	0.917581
PGS001308	Sjogren's syndrome/sicca syndrome	HP:0012427	Increased femoral anteversion	12	-0.000512475	0.00147544	-0.347337	0.728369	0.267895	0.7278	0.917581
PGS001314	Acute myocardial infarction (time-to-event)	HP:0012427	Increased femoral anteversion	12	0.000419183	0.00144164	0.290769	0.771254	0.266369	0.7731	0.917581
PGS001335	Vascular/heart problems diagnosed by doctor High BP	HP:0012427	Increased femoral anteversion	12	0.000419683	0.00142618	0.29427	0.768577	0.266456	0.7671	0.917581
PGS001339	Atrial fibrillation and flutter (time-to-event)	HP:0012427	Increased femoral anteversion	12	0.000454142	0.0014939	0.303999	0.761156	0.266702	0.7663	0.917581
PGS001351	Fasting insulin	HP:0012427	Increased femoral anteversion	12	-0.000469082	0.00145853	-0.321613	0.747775	0.267167	0.7465	0.917581
PGS001364	6mm cylindrical power angle (L)	HP:0012427	Increased femoral anteversion	12	-0.000427015	0.00145228	-0.294031	0.76876	0.26645	0.7707	0.917581
PGS001384	Degree bothered by feeling tired all the time in the last 3 months	HP:0012427	Increased femoral anteversion	12	0.00041106	0.00142561	0.28834	0.773112	0.26631	0.7655	0.917581
PGS001397	Frequency of walking for pleasure in last 4 weeks	HP:0012427	Increased femoral anteversion	12	-0.000464968	0.00145605	-0.319334	0.749501	0.267106	0.7465	0.917581
PGS001419	Mean FA in cingulum cingulate gyrus on FA skeleton (L)	HP:0012427	Increased femoral anteversion	12	-0.000454979	0.00149238	-0.304869	0.760493	0.266724	0.7655	0.917581
PGS001432	Mean FA in posterior thalamic radiation on FA skeleton (L)	HP:0012427	Increased femoral anteversion	12	-0.000495832	0.0014497	-0.342023	0.732364	0.26774	0.7303	0.917581
PGS001440	Mean FA in superior cerebellar peduncle on FA skeleton (R)	HP:0012427	Increased femoral anteversion	12	-0.000406919	0.00145314	-0.280028	0.779481	0.26611	0.7708	0.917581
PGS001444	Mean FA in superior fronto-occipital fasciculus on FA skeleton (R)	HP:0012427	Increased femoral anteversion	12	-0.000458811	0.00143865	-0.318917	0.749817	0.267094	0.7465	0.917581
PGS001484	Mean ICVF in superior corona radiata on FA skeleton (L)	HP:0012427	Increased femoral anteversion	12	-0.000430329	0.00144319	-0.29818	0.765592	0.266554	0.7675	0.917581
PGS001493	Mean ISOVF in anterior corona radiata on FA skeleton (L)	HP:0012427	Increased femoral anteversion	12	-0.000496027	0.00147383	-0.336556	0.736481	0.267583	0.7346	0.917581
PGS001502	Mean ISOVF in sagittal stratum on FA skeleton (L)	HP:0012427	Increased femoral anteversion	12	-0.000472791	0.00146611	-0.32248	0.747118	0.267191	0.7452	0.917581
PGS001505	Mean ISOVF in superior corona radiata on FA skeleton (L)	HP:0012427	Increased femoral anteversion	12	0.000435439	0.00146516	0.297195	0.766344	0.266529	0.7656	0.917581
PGS001506	Mean ISOVF in superior corona radiata on FA skeleton (R)	HP:0012427	Increased femoral anteversion	12	-0.000477661	0.00148165	-0.322384	0.74719	0.267188	0.7491	0.917581
PGS001519	Position of pulse wave notch	HP:0012427	Increased femoral anteversion	12	-0.000453812	0.00145216	-0.312508	0.754682	0.266923	0.7531	0.917581
PGS001571	Volume of grey matter in Intracalcarine Cortex (L)	HP:0012427	Increased femoral anteversion	12	0.000436551	0.00149614	0.291785	0.770476	0.266394	0.7702	0.917581
PGS001604	Volume of grey matter in Temporal Fusiform Cortex, posterior division (L)	HP:0012427	Increased femoral anteversion	12	0.000461082	0.00145218	0.317511	0.750884	0.267057	0.7535	0.917581
PGS001609	Volume of grey matter in Thalamus (R)	HP:0012427	Increased femoral anteversion	12	-0.000414345	0.00145187	-0.285387	0.775372	0.266238	0.7771	0.917581
PGS001636	Volume of putamen (R)	HP:0012427	Increased femoral anteversion	12	0.000486763	0.00141031	0.345145	0.730016	0.26783	0.7313	0.917581
PGS001645	WA FA in tract anterior thalamic radiation (L)	HP:0012427	Increased femoral anteversion	12	-0.000476859	0.00143439	-0.332446	0.739582	0.267467	0.7343	0.917581
PGS001651	WA FA in tract forceps minor	HP:0012427	Increased femoral anteversion	12	-0.000485796	0.00146098	-0.332514	0.739531	0.267469	0.7429	0.917581
PGS001658	WA FA in tract superior longitudinal fasciculus (L)	HP:0012427	Increased femoral anteversion	12	0.000420275	0.00146283	0.287303	0.773906	0.266285	0.7717	0.917581
PGS001695	WA ISOVF in tract inferior longitudinal fasciculus (L)	HP:0012427	Increased femoral anteversion	12	0.000487844	0.00145721	0.334779	0.737821	0.267533	0.7409	0.917581
PGS001752	WA MD in tract inferior longitudinal fasciculus (L)	HP:0012427	Increased femoral anteversion	12	0.000446811	0.00147297	0.303339	0.761658	0.266685	0.7595	0.917581
PGS001810	Polycythemia vera	HP:0012427	Increased femoral anteversion	12	0.00046042	0.00140798	0.327007	0.743691	0.267315	0.7467	0.917581
PGS002052	Occlusion and stenosis of precerebral arteries	HP:0012427	Increased femoral anteversion	12	0.000442036	0.00146187	0.302377	0.762391	0.26666	0.7639	0.917581
PGS002058	Hemorrhoids	HP:0012427	Increased femoral anteversion	12	0.000481945	0.00147928	0.325796	0.744607	0.267282	0.747	0.917581
PGS002059	Circulatory disease NEC	HP:0012427	Increased femoral anteversion	12	-0.000397818	0.00144054	-0.276159	0.78245	0.266019	0.778	0.917581
PGS002062	Chronic airway obstruction	HP:0012427	Increased femoral anteversion	12	-0.00049386	0.00145534	-0.339343	0.734382	0.267663	0.7343	0.917581
PGS002072	Cholelithiasis and cholecystitis	HP:0012427	Increased femoral anteversion	12	-0.000414538	0.0014473	-0.286422	0.77458	0.266263	0.7788	0.917581
PGS002074	Hematuria	HP:0012427	Increased femoral anteversion	12	-0.000411053	0.00146091	-0.281367	0.778454	0.266142	0.7803	0.917581
PGS002080	Rhesus isoimmunization in pregnancy	HP:0012427	Increased femoral anteversion	12	0.000404295	0.00147035	0.274965	0.783367	0.265991	0.7823	0.917581
PGS002098	Recent poor appetite or overeating	HP:0012427	Increased femoral anteversion	12	-0.000468778	0.00144935	-0.32344	0.746391	0.267217	0.7359	0.917581
PGS002111	Ever depressed for a whole week	HP:0012427	Increased femoral anteversion	12	-0.000522566	0.00147067	-0.355325	0.722378	0.268132	0.7272	0.917581
PGS002115	Alcohol drinker status	HP:0012427	Increased femoral anteversion	12	-0.000426958	0.00146058	-0.292321	0.770067	0.266407	0.776	0.917581
PGS002144	Trouble falling asleep	HP:0012427	Increased femoral anteversion	12	-0.000499348	0.00146546	-0.340744	0.733327	0.267703	0.7385	0.917581
PGS002264	Pancreatic ductal adenocarcinoma	HP:0012427	Increased femoral anteversion	12	0.000431524	0.00144912	0.297783	0.765895	0.266544	0.7642	0.917581
PGS002333	High Light Scatter Reticulocyte Count	HP:0012427	Increased femoral anteversion	12	0.000458937	0.00144211	0.31824	0.750331	0.267076	0.7547	0.917581
PGS002762	Gout	HP:0012427	Increased femoral anteversion	12	-0.000473015	0.00144859	-0.326534	0.744049	0.267302	0.7402	0.917581
PGS002776	Incident coronary artery disease	HP:0012427	Increased femoral anteversion	12	-0.000447159	0.00144807	-0.308797	0.757503	0.266826	0.7576	0.917581
PGS002867	C-reactive Protein	HP:0012427	Increased femoral anteversion	12	0.000488721	0.00147592	0.331131	0.740575	0.26743	0.7404	0.917581
PGS003400	Obesity	HP:0012427	Increased femoral anteversion	12	-0.000408351	0.00143153	-0.285254	0.775475	0.266235	0.7731	0.917581
PGS001108	Basal metabolic rate	HP:0002021	Pyloric stenosis	6	-0.000932048	0.00102044	-0.913382	0.361135	0.083057	0.3707	0.917582
PGS000384	Malignant neoplasm of rectum, rectosigmoid junction, and anus	HP:0100704	Cerebral visual impairment	36	0.00197374	0.00251974	0.783313	0.433522	0.130199	0.4344	0.917585
PGS001155	Impedance (left leg)	HP:0100704	Cerebral visual impairment	36	-0.00194213	0.00247274	-0.785416	0.432288	0.130339	0.4401	0.917585
PGS001350	Fasting glucose	HP:0100704	Cerebral visual impairment	36	0.00199839	0.00255909	0.780901	0.434939	0.130039	0.4391	0.917585
PGS001550	Volume of grey matter in Cingulate Gyrus, anterior division (L)	HP:0100704	Cerebral visual impairment	36	-0.00200944	0.00250668	-0.801633	0.422846	0.131434	0.4332	0.917585
PGS001597	Volume of grey matter in Superior Frontal Gyrus (L)	HP:0100704	Cerebral visual impairment	36	0.00186712	0.00244472	0.763737	0.4451	0.128911	0.4397	0.917585
PGS001655	WA FA in tract inferior longitudinal fasciculus (R)	HP:0100704	Cerebral visual impairment	36	0.00193846	0.00253157	0.765715	0.443922	0.12904	0.4392	0.917585
PGS001680	WA ICVF in tract posterior thalamic radiation (L)	HP:0100704	Cerebral visual impairment	36	0.00193736	0.00251831	0.769311	0.441786	0.129275	0.4387	0.917585
PGS001773	Moderate-to-severe atopic dermatitis	HP:0100704	Cerebral visual impairment	36	-0.00192192	0.00250323	-0.767777	0.442696	0.129175	0.4406	0.917585
PGS002022	Nontoxic multinodular goiter	HP:0100704	Cerebral visual impairment	36	-0.00193106	0.00249857	-0.772868	0.439678	0.129508	0.4389	0.917585
PGS002105	Birth weight	HP:0100704	Cerebral visual impairment	36	0.00192204	0.00248724	0.772761	0.439741	0.129501	0.4374	0.917585
PGS001459	Mean ICVF in cingulum hippocampus on FA skeleton (L)	HP:0007010	Poor fine motor coordination	5	0.00205301	0.00092868	2.21067	0.0271538	0.456758	0.0287	0.917603
PGS000201	Problematic Alcohol Use	HP:0003401	Paresthesia	11	-9.23972e-05	0.00143471	-0.0644014	0.948656	0.111123	0.9513	0.917608
PGS003381	Uterine endometrial carcinoma	HP:0003401	Paresthesia	11	-9.29648e-05	0.00139665	-0.0665629	0.946935	0.111135	0.9514	0.917608
PGS000263	Monocyte chemotactic protein 1 (MCP-1) serum levels	HP:0012427	Increased femoral anteversion	12	0.000403673	0.0014489	0.278606	0.780572	0.266077	0.7841	0.917616
PGS000988	High light scatter reticulocyte percentage	HP:0012427	Increased femoral anteversion	12	0.000385874	0.00143384	0.269119	0.787861	0.265857	0.7849	0.917616
PGS001333	Chronic obstructive pulmonary disease (algorithmically-defined)	HP:0012427	Increased femoral anteversion	12	-0.000390284	0.00143984	-0.271061	0.786368	0.265901	0.7866	0.917616
PGS001534	Total Volume of white matter hyperintensities (from T1 and T2 FLAIR images)	HP:0012427	Increased femoral anteversion	12	0.000419703	0.00148132	0.28333	0.776949	0.266189	0.785	0.917616
PGS001560	Volume of grey matter in Frontal Pole (L)	HP:0012427	Increased femoral anteversion	12	0.000395306	0.0014595	0.27085	0.78653	0.265897	0.7865	0.917616
PGS000140	Broad Depression (seen a General Practitioner for nerves, anxiety, tension or depression)	HP:0001987	Hyperammonemia	6	-0.00175989	0.00102111	-1.72351	0.0849271	0.364046	0.0847	0.917632
PGS000201	Problematic Alcohol Use	HP:0001987	Hyperammonemia	6	0.00181247	0.00105939	1.71086	0.087238	0.362217	0.0869	0.917632
PGS000277	P-selectin glycoprotein ligand 1 (PSGL-1) serum levels	HP:0001987	Hyperammonemia	6	0.00176799	0.00102448	1.72574	0.0845256	0.36437	0.0846	0.917632
PGS000870	Cystic fibrosis related diabetes	HP:0001987	Hyperammonemia	6	-0.00179213	0.00103063	-1.73887	0.0821882	0.366285	0.0865	0.917632
PGS000989	Reticulocyte %	HP:0001987	Hyperammonemia	6	0.00173708	0.00100912	1.72138	0.0853126	0.363737	0.0846	0.917632
PGS001017	Suffer from 'nerves'	HP:0001987	Hyperammonemia	6	-0.00177818	0.00103525	-1.71764	0.0859934	0.363196	0.0855	0.917632
PGS001335	Vascular/heart problems diagnosed by doctor High BP	HP:0001987	Hyperammonemia	6	0.00171487	0.00100927	1.69913	0.0894258	0.360533	0.084	0.917632
PGS001707	WA L1 in tract inferior longitudinal fasciculus (L)	HP:0001987	Hyperammonemia	6	-0.00183352	0.00104401	-1.75622	0.0791808	0.368839	0.0844	0.917632
PGS002051	Congestive heart failure; nonhypertensive	HP:0001987	Hyperammonemia	6	0.00184111	0.00105165	1.75069	0.0801294	0.368022	0.0831	0.917632
PGS002053	Cerebrovascular disease	HP:0001987	Hyperammonemia	6	0.00179138	0.00104354	1.71664	0.0861751	0.363052	0.0851	0.917632
PGS002912	Drinking Status	HP:0001987	Hyperammonemia	6	-0.00177194	0.00102607	-1.72691	0.0843147	0.36454	0.0839	0.917632
PGS000076	Kidney cancer	HP:0003198	Myopathy	5	-0.000110686	0.000959122	-0.115404	0.908135	0.272101	0.9153	0.917638
PGS000093	Hemoglobin concentration	HP:0003198	Myopathy	5	-0.000100197	0.000939472	-0.106652	0.915074	0.272019	0.9176	0.917638
PGS000126	Serum urate	HP:0003198	Myopathy	5	0.000115199	0.000917395	0.125572	0.900082	0.272204	0.9	0.917638
PGS000205	Risk-taking tendency (4-domain principal component model)	HP:0003198	Myopathy	5	-0.000116898	0.000936507	-0.124823	0.900674	0.272196	0.9003	0.917638
PGS000223	Tumor necrosis factor receptor superfamily member 5 (CD40) serum levels	HP:0003198	Myopathy	5	0.000102936	0.00094515	0.10891	0.913283	0.272039	0.9101	0.917638
PGS000546	Malignant neoplasm of ovary	HP:0003198	Myopathy	5	9.84369e-05	0.000947947	0.103842	0.917303	0.271994	0.9167	0.917638
PGS000882	25-hydroxyvitamin D	HP:0003198	Myopathy	5	-0.000117504	0.000959174	-0.122506	0.902509	0.272172	0.899	0.917638
PGS000946	Unspecified dementia (time-to-event)	HP:0003198	Myopathy	5	9.96581e-05	0.00097108	0.102626	0.918268	0.271983	0.9191	0.917638
PGS000962	Chronic ischaemic heart disease (time-to-event)	HP:0003198	Myopathy	5	-0.000101797	0.000925518	-0.109989	0.912427	0.272049	0.9098	0.917638
PGS000963	Follicular cysts of skin and subcutaneous tissue (time-to-event)	HP:0003198	Myopathy	5	0.000156801	0.0009556	0.164086	0.869677	0.272675	0.9094	0.917638
PGS001298	Obesity (time-to-event)	HP:0003198	Myopathy	5	0.000105158	0.0009399	0.111882	0.910926	0.272067	0.9119	0.917638
PGS001337	Family history of breast cancer	HP:0003198	Myopathy	5	-0.000101308	0.000940303	-0.10774	0.914211	0.272029	0.9127	0.917638
PGS001361	3mm strong meridian angle (L)	HP:0003198	Myopathy	5	9.36502e-05	0.000952357	0.0983353	0.921674	0.271947	0.9186	0.917638
PGS001371	Age diabetes diagnosed	HP:0003198	Myopathy	5	0.000118573	0.000926454	0.127986	0.898171	0.27223	0.8977	0.917638
PGS001410	Intra-ocular pressure, corneal-compensated (R)	HP:0003198	Myopathy	5	0.000103217	0.000961249	0.107378	0.914499	0.272025	0.9168	0.917638
PGS001498	Mean ISOVF in external capsule on FA skeleton (L)	HP:0003198	Myopathy	5	9.27559e-05	0.000925329	0.100241	0.920161	0.271963	0.9152	0.917638
PGS001520	Position of the pulse wave peak	HP:0003198	Myopathy	5	-0.000112205	0.000944252	-0.118829	0.905421	0.272135	0.9065	0.917638
PGS001560	Volume of grey matter in Frontal Pole (L)	HP:0003198	Myopathy	5	0.000118026	0.000943467	0.125099	0.900456	0.272199	0.9012	0.917638
PGS001578	Volume of grey matter in Middle Frontal Gyrus (R)	HP:0003198	Myopathy	5	0.000129831	0.000950244	0.13663	0.891335	0.272327	0.8914	0.917638
PGS001599	Volume of grey matter in Superior Temporal Gyrus, anterior division (L)	HP:0003198	Myopathy	5	0.000124897	0.000933631	0.133776	0.893591	0.272294	0.8935	0.917638
PGS001619	Volume of grey matter in Vermis VIIIb Cerebellum	HP:0003198	Myopathy	5	-0.000101887	0.000944885	-0.107831	0.914139	0.27203	0.9197	0.917638
PGS001709	WA L1 in tract superior longitudinal fasciculus (L)	HP:0003198	Myopathy	5	-0.000113582	0.000941276	-0.120669	0.903964	0.272153	0.9033	0.917638
PGS001779	Brugada syndrome	HP:0003198	Myopathy	5	0.000111822	0.000956109	0.116955	0.906906	0.272116	0.9061	0.917638
PGS001879	Ganglion and cyst of synovium, tendon, and bursa	HP:0003198	Myopathy	5	0.000101959	0.000928571	0.109802	0.912576	0.272048	0.9166	0.917638
PGS002062	Chronic airway obstruction	HP:0003198	Myopathy	5	0.000121583	0.000940787	0.129235	0.897183	0.272244	0.8912	0.917638
PGS002069	Functional digestive disorders	HP:0003198	Myopathy	5	0.000106769	0.000951774	0.112179	0.910691	0.27207	0.9104	0.917638
PGS002080	Rhesus isoimmunization in pregnancy	HP:0003198	Myopathy	5	-3.84975e-05	0.000950486	-0.040503	0.967696	0.271608	0.9173	0.917638
PGS002176	Hip circumference	HP:0003198	Myopathy	5	-8.94567e-05	0.000930122	-0.0961774	0.923388	0.271929	0.9199	0.917638
PGS002184	Mean carotid IMT (intima-medial thickness) at 120/150/210/240 degrees	HP:0003198	Myopathy	5	-0.000121188	0.000956963	-0.126638	0.899238	0.272216	0.8994	0.917638
PGS002201	Waist circumference	HP:0003198	Myopathy	5	9.14882e-05	0.000916288	0.0998465	0.920475	0.27196	0.9187	0.917638
PGS002222	Ever contemplated self-harm / Recent thoughts of suicide or self-harm	HP:0003198	Myopathy	5	-0.000124438	0.000945519	-0.131608	0.895305	0.27227	0.8924	0.917638
PGS002247	Melanoma	HP:0003198	Myopathy	5	0.000102875	0.000953344	0.107909	0.914077	0.27203	0.9142	0.917638
PGS002263	Uterine fibroids	HP:0003198	Myopathy	5	-9.79708e-05	0.000960967	-0.10195	0.918805	0.271977	0.9161	0.917638
PGS002764	Hypercholesterolemia	HP:0003198	Myopathy	5	-9.81875e-05	0.000942739	-0.104151	0.917058	0.271997	0.9171	0.917638
PGS002787	Type 1 bipolar disorder	HP:0003198	Myopathy	5	0.000113049	0.000956676	0.118168	0.905944	0.272128	0.905	0.917638
PGS003322	Insomnia	HP:0003198	Myopathy	5	0.000132106	0.000944966	0.1398	0.88883	0.272364	0.8937	0.917638
PGS001567	Volume of grey matter in Inferior Frontal Gyrus, pars triangularis (R)	HP:0000519	Developmental cataract	5	0.000284649	0.000953711	0.298465	0.765375	0.319146	0.7626	0.917642
PGS001701	WA ISOVF in tract superior thalamic radiation (R)	HP:0000519	Developmental cataract	5	-0.000287985	0.000945	-0.304746	0.760587	0.319306	0.7644	0.917642
PGS002064	Appendiceal conditions	HP:0000519	Developmental cataract	5	0.000285885	0.000942194	0.303425	0.761593	0.319272	0.7651	0.917642
PGS002109	Hair colour (natural, before greying)	HP:0000519	Developmental cataract	5	-0.000283098	0.000944167	-0.299839	0.764326	0.319181	0.7646	0.917642
PGS000098	Lymphocyte percentage of white cells	HP:0012734	Ketotic hypoglycemia	5	0.000331472	0.000909256	0.364553	0.715478	0.228169	0.7202	0.917646
PGS000106	Neutrophil percentage of white cells	HP:0012734	Ketotic hypoglycemia	5	0.000356812	0.000914947	0.389981	0.696586	0.228979	0.6955	0.917646
PGS000242	Galectin-3 (Gal-3) serum levels	HP:0012734	Ketotic hypoglycemia	5	0.000362496	0.000930944	0.389386	0.697026	0.228959	0.6916	0.917646
PGS000245	Proheparin-binding EGF-like growth factor (HB-EGF) serum levels	HP:0012734	Ketotic hypoglycemia	5	-0.000356476	0.000952778	-0.374144	0.708331	0.228468	0.7058	0.917646
PGS000275	Platelet endothelial cell adhesion molecule (PECAM-1) serum levels	HP:0012734	Ketotic hypoglycemia	5	-0.000366374	0.000939245	-0.390073	0.696517	0.228982	0.7036	0.917646
PGS000285	Tissue factor (TF) serum levels	HP:0012734	Ketotic hypoglycemia	5	0.000348453	0.000941383	0.37015	0.711304	0.228342	0.7046	0.917646
PGS000620	Cancer of brain	HP:0012734	Ketotic hypoglycemia	5	-0.000346172	0.000932049	-0.371409	0.710366	0.228382	0.7202	0.917646
PGS000674	AST to ALT ratio	HP:0012734	Ketotic hypoglycemia	5	0.000312241	0.000926602	0.336974	0.736166	0.227352	0.7243	0.917646
PGS000906	Longevity	HP:0012734	Ketotic hypoglycemia	5	-0.000325474	0.00093364	-0.348607	0.727415	0.227689	0.7247	0.917646
PGS000957	Essential (primary hypertension) (time-to-event)	HP:0012734	Ketotic hypoglycemia	5	0.000354047	0.000921325	0.38428	0.700805	0.228792	0.6959	0.917646
PGS001074	Types of physical activity in last 4 weeks (other exercises)	HP:0012734	Ketotic hypoglycemia	5	-0.000359315	0.000943324	-0.380903	0.703309	0.228683	0.6992	0.917646
PGS001075	Usual walking pace	HP:0012734	Ketotic hypoglycemia	5	0.000361998	0.000936219	0.386659	0.699043	0.22887	0.6947	0.917646
PGS001090	Often felt loved as a child	HP:0012734	Ketotic hypoglycemia	5	0.000319252	0.000940923	0.339297	0.734416	0.227418	0.7271	0.917646
PGS001103	Body fat percentage (left leg)	HP:0012734	Ketotic hypoglycemia	5	0.000352581	0.000932132	0.378253	0.705277	0.228598	0.7018	0.917646
PGS001105	Body fat percentage (trunk fat)	HP:0012734	Ketotic hypoglycemia	5	0.000365619	0.000949629	0.385012	0.700263	0.228816	0.6939	0.917646
PGS001112	Aspirin	HP:0012734	Ketotic hypoglycemia	5	-0.000342557	0.000936651	-0.365725	0.714603	0.228205	0.7074	0.917646
PGS001142	Volume of grey matter in Intracalcarine Cortex (R)	HP:0012734	Ketotic hypoglycemia	5	0.000385341	0.000950833	0.405267	0.685318	0.229492	0.701	0.917646
PGS001144	Arm fat mass (L)	HP:0012734	Ketotic hypoglycemia	5	-0.000331596	0.000925859	-0.35815	0.720263	0.227973	0.7249	0.917646
PGS001145	Arm fat mass (R)	HP:0012734	Ketotic hypoglycemia	5	-0.000332648	0.000925132	-0.359568	0.719202	0.228016	0.7161	0.917646
PGS001274	Osteoporosis without pathological fracture (time-to-event)	HP:0012734	Ketotic hypoglycemia	5	-0.000353834	0.000936154	-0.377966	0.70549	0.228589	0.6996	0.917646
PGS001360	3mm strong meridian (R)	HP:0012734	Ketotic hypoglycemia	5	-0.000351675	0.000936836	-0.375386	0.707407	0.228507	0.7076	0.917646
PGS001368	6mm weak meridian (R)	HP:0012734	Ketotic hypoglycemia	5	0.000337617	0.000932866	0.361913	0.717449	0.228088	0.7287	0.917646
PGS001381	Corneal hysteresis (R)	HP:0012734	Ketotic hypoglycemia	5	0.0003508	0.000947822	0.370112	0.711332	0.228341	0.7119	0.917646
PGS001439	Mean FA in superior cerebellar peduncle on FA skeleton (L)	HP:0012734	Ketotic hypoglycemia	5	-0.000350923	0.000936712	-0.374633	0.707967	0.228483	0.7053	0.917646
PGS001477	Mean ICVF in posterior thalamic radiation on FA skeleton (R)	HP:0012734	Ketotic hypoglycemia	5	0.000336489	0.000935196	0.359806	0.719024	0.228024	0.7255	0.917646
PGS001478	Mean ICVF in retrolenticular part of internal capsule on FA skeleton (L)	HP:0012734	Ketotic hypoglycemia	5	0.000346897	0.000950867	0.364821	0.715277	0.228177	0.7178	0.917646
PGS001499	Mean ISOVF in fornix on FA skeleton	HP:0012734	Ketotic hypoglycemia	5	-0.00033586	0.000946519	-0.354837	0.722743	0.227874	0.7203	0.917646
PGS001500	Mean ISOVF in posterior corona radiata on FA skeleton (L)	HP:0012734	Ketotic hypoglycemia	5	0.000345688	0.000921874	0.374984	0.707706	0.228494	0.6985	0.917646
PGS001542	Volume of caudate (L)	HP:0012734	Ketotic hypoglycemia	5	-0.000345153	0.000946465	-0.364675	0.715386	0.228173	0.7178	0.917646
PGS001555	Volume of grey matter in Crus II Cerebellum (R)	HP:0012734	Ketotic hypoglycemia	5	0.000329928	0.000977207	0.337623	0.735677	0.227371	0.7319	0.917646
PGS001617	Volume of grey matter in Vermis VIIb Cerebellum	HP:0012734	Ketotic hypoglycemia	5	-0.000378798	0.000962276	-0.393647	0.693877	0.2291	0.6911	0.917646
PGS001661	WA ICVF in tract acoustic radiation (L)	HP:0012734	Ketotic hypoglycemia	5	0.000342866	0.000942834	0.363655	0.716148	0.228141	0.7248	0.917646
PGS001669	WA ICVF in tract forceps major	HP:0012734	Ketotic hypoglycemia	5	0.000353962	0.000937001	0.37776	0.705643	0.228583	0.6977	0.917646
PGS001682	WA ICVF in tract superior longitudinal fasciculus (L)	HP:0012734	Ketotic hypoglycemia	5	0.00033172	0.000952068	0.34842	0.727556	0.227683	0.7268	0.917646
PGS001692	WA ISOVF in tract cingulate gyrus part of cingulum (R)	HP:0012734	Ketotic hypoglycemia	5	0.000327067	0.000948915	0.344675	0.73037	0.227574	0.7316	0.917646
PGS001699	WA ISOVF in tract superior longitudinal fasciculus (R)	HP:0012734	Ketotic hypoglycemia	5	0.000337812	0.000951451	0.355049	0.722584	0.22788	0.721	0.917646
PGS001744	WA MD in tract acoustic radiation (R)	HP:0012734	Ketotic hypoglycemia	5	-0.000373769	0.000956833	-0.390631	0.696105	0.229	0.6984	0.917646
PGS001786	Appendectomy	HP:0012734	Ketotic hypoglycemia	5	0.000364424	0.00093415	0.390113	0.696488	0.228983	0.7027	0.917646
PGS001792	Primary open-angle glaucoma	HP:0012734	Ketotic hypoglycemia	5	0.000334192	0.000922417	0.3623	0.71716	0.2281	0.7163	0.917646
PGS002025	Type 1 diabetes	HP:0012734	Ketotic hypoglycemia	5	0.000326349	0.000927983	0.351676	0.725113	0.227779	0.7208	0.917646
PGS002046	Otosclerosis	HP:0012734	Ketotic hypoglycemia	5	0.000355981	0.000954388	0.372994	0.709187	0.228432	0.708	0.917646
PGS002051	Congestive heart failure; nonhypertensive	HP:0012734	Ketotic hypoglycemia	5	-0.000347495	0.000960898	-0.361635	0.717657	0.228079	0.7154	0.917646
PGS002062	Chronic airway obstruction	HP:0012734	Ketotic hypoglycemia	5	0.000380383	0.000940989	0.404238	0.686074	0.229457	0.6916	0.917646
PGS002070	Anal and rectal polyp	HP:0012734	Ketotic hypoglycemia	5	-0.000329361	0.000936334	-0.351756	0.725053	0.227782	0.7212	0.917646
PGS002074	Hematuria	HP:0012734	Ketotic hypoglycemia	5	-0.000367965	0.000944586	-0.389552	0.696903	0.228964	0.7032	0.917646
PGS002109	Hair colour (natural, before greying)	HP:0012734	Ketotic hypoglycemia	5	-0.00033739	0.000944598	-0.357178	0.72099	0.227944	0.7259	0.917646
PGS002242	Breast cancer	HP:0012734	Ketotic hypoglycemia	5	-0.000332546	0.000944751	-0.351993	0.724875	0.227789	0.7313	0.917646
PGS002269	Age-related macular degeneration	HP:0012734	Ketotic hypoglycemia	5	-0.000322008	0.000937869	-0.343341	0.731373	0.227535	0.7281	0.917646
PGS002345	Red Blood Cell Count	HP:0012734	Ketotic hypoglycemia	5	0.000328752	0.000947669	0.346906	0.728693	0.227639	0.7312	0.917646
PGS002351	Thyroid (self-reported conditions)	HP:0012734	Ketotic hypoglycemia	5	0.000344433	0.00093879	0.36689	0.713734	0.228241	0.712	0.917646
PGS002747	Gastrointestinal cancer	HP:0012734	Ketotic hypoglycemia	5	0.00033547	0.000940101	0.356845	0.72124	0.227934	0.7127	0.917646
PGS002768	Osteoporosis	HP:0012734	Ketotic hypoglycemia	5	0.00035202	0.000972886	0.361831	0.717511	0.228085	0.7263	0.917646
PGS002813	Visceral adipose tissue volumes adjusted for BMI and height	HP:0012734	Ketotic hypoglycemia	5	-0.00032182	0.000944177	-0.340847	0.733249	0.227463	0.7252	0.917646
PGS001351	Fasting insulin	HP:0000957	Cafe-au-lait spot	22	-0.00144816	0.00197281	-0.734061	0.462984	0.0508526	0.4664	0.917652
PGS000285	Tissue factor (TF) serum levels	HP:0025502	Overweight	8	-0.000477004	0.00119057	-0.400652	0.688712	0.134875	0.6856	0.917656
PGS000266	Matrix metalloproteinase-12 (MMP-12) serum levels	HP:0003234	Decreased plasma carnitine	5	-0.000282995	0.000938792	-0.301446	0.763101	0.333582	0.7674	0.917657
PGS002330	Hair Color	HP:0003234	Decreased plasma carnitine	5	-0.000272266	0.000950981	-0.286301	0.774673	0.333207	0.7684	0.917657
PGS002788	Type 2 bipolar disorder	HP:0003234	Decreased plasma carnitine	5	-0.000281775	0.000947961	-0.297244	0.766307	0.333476	0.769	0.917657
PGS003361	Age of smoking initiation	HP:0003234	Decreased plasma carnitine	5	-0.000283777	0.000955508	-0.296991	0.7665	0.33347	0.7676	0.917657
PGS001421	Mean FA in cingulum hippocampus on FA skeleton (L)	HP:0001987	Hyperammonemia	6	-0.00178585	0.00103799	-1.72049	0.0854742	0.363608	0.0877	0.917661
PGS000138	Lifetime Major Depressive Disorder	HP:0002540	Inability to walk	8	-0.000160598	0.0011822	-0.135846	0.891954	0.611979	0.8919	0.917664
PGS000905	PR interval	HP:0002540	Inability to walk	8	0.000165761	0.00120818	0.137199	0.890885	0.611994	0.8909	0.917664
PGS000999	Comparative body size at age 10	HP:0002540	Inability to walk	8	-0.000154969	0.00115745	-0.133888	0.893502	0.611957	0.8925	0.917664
PGS001154	Impedance (left arm)	HP:0002540	Inability to walk	8	0.000166188	0.00118128	0.140685	0.888131	0.612035	0.8892	0.917664
PGS001455	Mean ICVF in cerebral peduncle on FA skeleton (L)	HP:0002540	Inability to walk	8	0.000173153	0.0011913	0.145348	0.884448	0.612091	0.892	0.917664
PGS001533	Tinnitus severity	HP:0002540	Inability to walk	8	-0.000168289	0.00120511	-0.139647	0.888951	0.612023	0.8892	0.917664
PGS001676	WA ICVF in tract medial lemniscus (R)	HP:0002315	Headache	59	-0.00356128	0.00314512	-1.13232	0.257614	1.07644	0.2609	0.917668
PGS001767	WA OD in tract inferior longitudinal fasciculus (R)	HP:0002315	Headache	59	-0.00360717	0.00322142	-1.11974	0.262937	1.07524	0.2615	0.917668
PGS002127	Age at first live birth	HP:0000164	Abnormality of the dentition	10	0.00114463	0.00132401	0.864521	0.387389	0.0981127	0.3827	0.917683
PGS002218	Overall health rating	HP:0000164	Abnormality of the dentition	10	-0.00116446	0.0013184	-0.883232	0.377201	0.099496	0.382	0.917683
PGS002997	Hypertension	HP:0002808	Kyphosis	13	0.00053052	0.00151972	0.349091	0.727052	0.149916	0.7352	0.917706
PGS003373	Drinks per week	HP:0004812	B Acute Lymphoblastic Leukemia	8	0.000807141	0.00120058	0.672292	0.501464	0.161349	0.5017	0.917714
PGS000226	Cystatin-B (CSTB) serum levels	HP:0001258	Spastic paraplegia	7	-0.00111112	0.00110809	-1.00273	0.316092	0.450267	0.3148	0.917735
PGS000843	WHR adjusted for BMI	HP:0001258	Spastic paraplegia	7	0.00111984	0.00111474	1.00457	0.315207	0.450423	0.3131	0.917735
PGS001309	Other rheumatoid arthritis (time-to-event)	HP:0001258	Spastic paraplegia	7	0.00112444	0.00112222	1.00198	0.316455	0.450204	0.3148	0.917735
PGS003334	Dementia	HP:0001258	Spastic paraplegia	7	0.00110403	0.0011024	1.00148	0.316697	0.450161	0.3137	0.917735
PGS001664	WA ICVF in tract anterior thalamic radiation (R)	HP:0006532	Recurrent pneumonia	8	-0.000270858	0.00118616	-0.228348	0.819395	0.0873183	0.8202	0.917744
PGS002211	Myopia diagnosis	HP:0002721	Immunodeficiency	17	-0.000269631	0.0017031	-0.158318	0.87422	0.305985	0.8693	0.917751
PGS000042	Coeliac disease	HP:0000545	Myopia	31	0.00299007	0.00232077	1.28839	0.197735	0.346151	0.1894	0.917759
PGS000077	Lymphocytic leukemia	HP:0000545	Myopia	31	0.00368501	0.00230515	1.5986	0.110044	0.384073	0.1074	0.917759
PGS000092	Hematocrit	HP:0000545	Myopia	31	0.00446896	0.00232809	1.91959	0.0550304	0.431851	0.0551	0.917759
PGS000093	Hemoglobin concentration	HP:0000545	Myopia	31	0.0042405	0.00232473	1.82408	0.0682665	0.416729	0.0675	0.917759
PGS000100	Mean corpuscular hemoglobin concentration	HP:0000545	Myopia	31	0.00348507	0.0023224	1.50064	0.133583	0.37122	0.1392	0.917759
PGS000106	Neutrophil percentage of white cells	HP:0000545	Myopia	31	0.00331257	0.00226413	1.46307	0.143581	0.366506	0.1428	0.917759
PGS000128	Hemoglobin A1c	HP:0000545	Myopia	31	-0.0036101	0.00230879	-1.56363	0.118038	0.379393	0.1211	0.917759
PGS000194	Rheumatoid Arthritis (CCP-positive)	HP:0000545	Myopia	31	0.0049127	0.00232395	2.11394	0.0346249	0.46499	0.0353	0.917759
PGS000195	Rheumatoid Arthritis (CCP-negative)	HP:0000545	Myopia	31	0.0049127	0.00232395	2.11394	0.0346249	0.46499	0.0321	0.917759
PGS000201	Problematic Alcohol Use	HP:0000545	Myopia	31	-0.00326926	0.00239539	-1.36481	0.172441	0.354739	0.1717	0.917759
PGS000220	C-C motif chemokine 20 (CCL20) serum levels	HP:0000545	Myopia	31	0.00365086	0.00238294	1.53208	0.125636	0.375258	0.1348	0.917759
PGS000222	C-C motif chemokine 4 (CCL4) serum levels	HP:0000545	Myopia	31	-0.00340915	0.00232803	-1.4644	0.143219	0.366671	0.1457	0.917759
PGS000230	C-X-C motif chemokine 1 (CXCL1) serum levels	HP:0000545	Myopia	31	-0.00485607	0.0023521	-2.06457	0.0390729	0.456271	0.041	0.917759
PGS000232	C-X-C motif chemokine 6 (CXCL6) serum levels	HP:0000545	Myopia	31	-0.00346538	0.00233753	-1.4825	0.138341	0.368929	0.1396	0.917759
PGS000235	Epidermal growth factor (EGF) serum levels	HP:0000545	Myopia	31	-0.00350238	0.00239417	-1.46288	0.143633	0.366483	0.1454	0.917759
PGS000240	Follistatin (FS) serum levels	HP:0000545	Myopia	31	0.00516694	0.00225418	2.29216	0.0219841	0.498163	0.0221	0.917759
PGS000243	Growth/differentiation factor 15 (GDF-15) serum levels	HP:0000545	Myopia	31	0.00371095	0.00234973	1.57931	0.114399	0.381478	0.1101	0.917759
PGS000246	Hepatocyte growth factor (HGF) serum levels	HP:0000545	Myopia	31	0.00512503	0.00232831	2.20118	0.0278198	0.480896	0.028	0.917759
PGS000248	Heat shock 27 kDa protein (HSP_27) serum levels	HP:0000545	Myopia	31	-0.00300159	0.00235104	-1.27671	0.20183	0.344882	0.2054	0.917759
PGS000258	Kallikrein-6 (KLK6) serum levels	HP:0000545	Myopia	31	0.00308803	0.00233221	1.32408	0.185604	0.350101	0.1802	0.917759
PGS000260	Lectin-like oxidized LDL receptor 1 (LOX-1) serum levels	HP:0000545	Myopia	31	0.0048233	0.00229691	2.09991	0.0358422	0.462493	0.0344	0.917759
PGS000268	Matrix metalloproteinase-7 (MMP-7) serum levels	HP:0000545	Myopia	31	0.00424146	0.00234983	1.80501	0.0712006	0.413801	0.0754	0.917759
PGS000269	Myeloperoxidase (MPO) serum levels	HP:0000545	Myopia	31	0.0040118	0.00231331	1.73422	0.0830086	0.403202	0.0801	0.917759
PGS000279	Receptor for advanced glycosylation end products (RAGE) serum levels	HP:0000545	Myopia	31	0.00376777	0.00236266	1.59472	0.110909	0.383548	0.1106	0.917759
PGS000282	Stem cell factor (SCF) serum levels	HP:0000545	Myopia	31	-0.00367644	0.00234537	-1.56753	0.117124	0.379909	0.1209	0.917759
PGS000283	Spondin-1 (SPON1) serum levels	HP:0000545	Myopia	31	0.00381643	0.0023404	1.63068	0.103092	0.388458	0.1045	0.917759
PGS000284	ST2 protein (ST2) serum levels	HP:0000545	Myopia	31	0.00304491	0.00234071	1.30085	0.193436	0.347518	0.1927	0.917759
PGS000289	Tumor necrosis factor ligand superfamily member 14 (TNFSF14) serum levels	HP:0000545	Myopia	31	0.00347933	0.00227283	1.53084	0.125943	0.375096	0.1277	0.917759
PGS000290	TNF-related apoptosis-inducing ligand (TRAIL) serum levels	HP:0000545	Myopia	31	0.00328395	0.00233837	1.40437	0.160339	0.359379	0.161	0.917759
PGS000291	TNF-related apoptosis-inducing ligand receptor 2 (TRAIL-R2) serum levels	HP:0000545	Myopia	31	0.00580047	0.00228336	2.54032	0.0111384	0.548784	0.0109	0.917759
PGS000292	TNF-related activation-induced cytokine (TRANCE) serum levels	HP:0000545	Myopia	31	-0.00310479	0.00234465	-1.3242	0.185564	0.350114	0.1951	0.917759
PGS000294	Vascular endothelial growth factor A (VEGF-A) serum levels	HP:0000545	Myopia	31	0.00318143	0.002364	1.34578	0.178501	0.352555	0.1813	0.917759
PGS000295	Vascular endothelial growth factor D (VEGF-D) serum levels	HP:0000545	Myopia	31	0.00476036	0.00231717	2.05438	0.0400483	0.454499	0.0366	0.917759
PGS000333	Prostate cancer	HP:0000545	Myopia	31	0.00458639	0.0023224	1.97485	0.0484015	0.440951	0.049	0.917759
PGS000361	Cancer of larynx	HP:0000545	Myopia	31	-0.00300799	0.00235164	-1.2791	0.200986	0.345141	0.2026	0.917759
PGS000387	Cancer within the respiratory system	HP:0000545	Myopia	31	-0.00449484	0.0023022	-1.95241	0.051007	0.437226	0.0532	0.917759
PGS000543	Cancer of other female genital organs	HP:0000545	Myopia	31	-0.00315278	0.00241092	-1.30771	0.191099	0.348275	0.1939	0.917759
PGS000584	Cancer of prostate	HP:0000545	Myopia	31	0.00361005	0.00235251	1.53455	0.125028	0.375578	0.1222	0.917759
PGS000597	Malignant neoplasm of testis	HP:0000545	Myopia	31	0.0030952	0.0023128	1.33829	0.18093	0.351703	0.1774	0.917759
PGS000620	Cancer of brain	HP:0000545	Myopia	31	-0.00293066	0.0023067	-1.2705	0.20403	0.344212	0.2057	0.917759
PGS000640	Hodgkin's disease	HP:0000545	Myopia	31	-0.00354359	0.0023495	-1.50823	0.131629	0.372188	0.1279	0.917759
PGS000644	Nodular lymphoma	HP:0000545	Myopia	31	0.0032344	0.00231797	1.39536	0.163038	0.35831	0.161	0.917759
PGS000682	eGFR [ml/min/1.73m2]	HP:0000545	Myopia	31	-0.00604293	0.00234529	-2.57663	0.0100371	0.55662	0.0112	0.917759
PGS000708	Kidney failure	HP:0000545	Myopia	31	0.00429246	0.00232167	1.84887	0.0646017	0.42058	0.0645	0.917759
PGS000716	Early life body size	HP:0000545	Myopia	31	-0.0033622	0.00225991	-1.48776	0.136948	0.369591	0.1445	0.917759
PGS000718	Beta-blocker survival benefit	HP:0000545	Myopia	31	0.00305147	0.00235281	1.29695	0.194776	0.347088	0.1916	0.917759
PGS000728	Chronic kidney disease	HP:0000545	Myopia	31	0.00592461	0.0024158	2.45244	0.0142608	0.530269	0.0133	0.917759
PGS000830	Body mass index (female)	HP:0000545	Myopia	31	-0.00377162	0.00228835	-1.64818	0.0994479	0.390887	0.101	0.917759
PGS000903	Parkinson's disease	HP:0000545	Myopia	31	0.00373858	0.00231437	1.61538	0.106362	0.386356	0.1076	0.917759
PGS000905	PR interval	HP:0000545	Myopia	31	-0.00304627	0.0023699	-1.2854	0.198778	0.345825	0.2014	0.917759
PGS000909	Headache	HP:0000545	Myopia	31	0.00372262	0.0023105	1.61117	0.107275	0.385782	0.1099	0.917759
PGS000924	Disorders of porphyrin and bilirubin metabolism (time-to-event)	HP:0000545	Myopia	31	-0.0033105	0.00235425	-1.40618	0.159801	0.359594	0.1608	0.917759
PGS000925	Unspecified acute lower respiratory infection (time-to-event)	HP:0000545	Myopia	31	0.00395402	0.00232532	1.70042	0.0891833	0.39829	0.0864	0.917759
PGS000945	Dementia in alzheimer's disease (time-to-event)	HP:0000545	Myopia	31	-0.00302204	0.00241066	-1.25362	0.210105	0.342406	0.2091	0.917759
PGS000947	Mouth ulcers	HP:0000545	Myopia	31	0.00299296	0.0023526	1.2722	0.203429	0.344394	0.2029	0.917759
PGS000958	Essential hypertension	HP:0000545	Myopia	31	0.00302243	0.00228388	1.32338	0.185838	0.350022	0.1822	0.917759
PGS000960	Other systemic involvement of connective tissue (time-to-event)	HP:0000545	Myopia	31	0.00474134	0.00233992	2.02628	0.0428477	0.449652	0.0421	0.917759
PGS000963	Follicular cysts of skin and subcutaneous tissue (time-to-event)	HP:0000545	Myopia	31	-0.00347748	0.00236523	-1.47025	0.141627	0.367398	0.126	0.917759
PGS000964	Slipped disc	HP:0000545	Myopia	31	0.00287154	0.00231484	1.24049	0.214917	0.341019	0.2071	0.917759
PGS000984	Frequency of playing computer games	HP:0000545	Myopia	31	-0.00312319	0.00233895	-1.3353	0.181908	0.351364	0.1753	0.917759
PGS000994	Tea intake	HP:0000545	Myopia	31	-0.00339266	0.00238046	-1.42521	0.154228	0.361876	0.1503	0.917759
PGS001003	Number of medications taken	HP:0000545	Myopia	31	0.00465503	0.00230225	2.02195	0.0432936	0.448911	0.0456	0.917759
PGS001010	PEF pred. ratio	HP:0000545	Myopia	31	-0.00438133	0.00236265	-1.85441	0.063805	0.421448	0.0619	0.917759
PGS001011	Viral warts (time-to-event)	HP:0000545	Myopia	31	0.00490707	0.00231661	2.11821	0.0342612	0.465755	0.0371	0.917759
PGS001029	Other disorders of cornea (time-to-event)	HP:0000545	Myopia	31	-0.00353952	0.00235546	-1.50269	0.133052	0.371482	0.1325	0.917759
PGS001043	Hyperthyroidism, thyrotoxicosis	HP:0000545	Myopia	31	-0.00313758	0.00233707	-1.34253	0.179554	0.352184	0.1793	0.917759
PGS001073	Duration of walks	HP:0000545	Myopia	31	-0.00555228	0.00236857	-2.34415	0.0191528	0.508343	0.0181	0.917759
PGS001078	Monocyte %	HP:0000545	Myopia	31	-0.0031576	0.00232738	-1.35672	0.174999	0.353807	0.1781	0.917759
PGS001110	Reactive arthropathies (time-to-event)	HP:0000545	Myopia	31	0.00473554	0.00234138	2.02254	0.0432327	0.449011	0.0412	0.917759
PGS001143	Volume of grey matter in Parietal Operculum Cortex (R)	HP:0000545	Myopia	31	-0.00285946	0.00231172	-1.23694	0.216232	0.340647	0.2097	0.917759
PGS001154	Impedance (left arm)	HP:0000545	Myopia	31	-0.00409413	0.00231641	-1.76744	0.0772828	0.408124	0.0757	0.917759
PGS001155	Impedance (left leg)	HP:0000545	Myopia	31	-0.00352197	0.00229425	-1.53513	0.124886	0.375653	0.1264	0.917759
PGS001156	Impedance (right arm)	HP:0000545	Myopia	31	-0.00347524	0.00229997	-1.51099	0.130923	0.372541	0.1298	0.917759
PGS001161	Whole body impedance	HP:0000545	Myopia	31	-0.00352157	0.00231769	-1.51943	0.128788	0.373623	0.1264	0.917759
PGS001180	Lung function (FEV1/FVC)	HP:0000545	Myopia	31	-0.0043819	0.00236266	-1.85465	0.063771	0.421486	0.065	0.917759
PGS001236	Lung function (FEV1)	HP:0000545	Myopia	31	-0.00349978	0.00236409	-1.48039	0.138902	0.368665	0.1439	0.917759
PGS001250	Calculus of kidney and ureter (time-to-event)	HP:0000545	Myopia	31	-0.00327768	0.00234575	-1.39729	0.162459	0.358538	0.1629	0.917759
PGS001262	Vascular/heart problems diagnosed by doctor Angina	HP:0000545	Myopia	31	0.00296037	0.0023216	1.27514	0.202385	0.344712	0.1999	0.917759
PGS001275	Other retinal disorders (time-to-event)	HP:0000545	Myopia	31	0.003888	0.00233987	1.66163	0.0967194	0.392771	0.0981	0.917759
PGS001298	Obesity (time-to-event)	HP:0000545	Myopia	31	0.0039025	0.00232604	1.67774	0.09353	0.395047	0.0957	0.917759
PGS001319	Other metabolic disorders (time-to-event)	HP:0000545	Myopia	31	0.00382817	0.00230225	1.66279	0.0964865	0.392934	0.0749	0.917759
PGS001335	Vascular/heart problems diagnosed by doctor High BP	HP:0000545	Myopia	31	0.00341998	0.00228185	1.49878	0.134065	0.370984	0.1361	0.917759
PGS001352	Glycated haemoglobin levels (HbA1c)	HP:0000545	Myopia	31	-0.00311988	0.00234166	-1.33233	0.182879	0.351029	0.1772	0.917759
PGS001358	3mm cylindrical power (R)	HP:0000545	Myopia	31	-0.00376252	0.00231717	-1.62376	0.104561	0.387505	0.1053	0.917759
PGS001359	3mm strong meridian (L)	HP:0000545	Myopia	31	0.00318451	0.0023222	1.37134	0.1704	0.355495	0.1628	0.917759
PGS001360	3mm strong meridian (R)	HP:0000545	Myopia	31	0.00387612	0.00231797	1.67221	0.0946155	0.394263	0.0975	0.917759
PGS001363	3mm weak meridian (R)	HP:0000545	Myopia	31	0.00318152	0.00232944	1.36579	0.172136	0.354852	0.1746	0.917759
PGS001364	6mm cylindrical power angle (L)	HP:0000545	Myopia	31	-0.00449896	0.00232287	-1.93681	0.052887	0.434661	0.05	0.917759
PGS001365	6mm strong meridian (L)	HP:0000545	Myopia	31	0.00311028	0.00232837	1.33582	0.181738	0.351423	0.1774	0.917759
PGS001366	6mm strong meridian (R)	HP:0000545	Myopia	31	0.00408639	0.00232311	1.75902	0.0787036	0.406867	0.0792	0.917759
PGS001370	Age asthma diagnosed	HP:0000545	Myopia	31	0.00318916	0.00237674	1.34182	0.179782	0.352104	0.1822	0.917759
PGS001372	Age hayfever or allergic rhinitis diagnosed by doctor	HP:0000545	Myopia	31	0.00300567	0.0023098	1.30127	0.193293	0.347564	0.1888	0.917759
PGS001375	Average heart rate	HP:0000545	Myopia	31	0.00503271	0.00232649	2.16322	0.0306243	0.473897	0.03	0.917759
PGS001387	Degree bothered by urinary frequency/bladder irritability in the last 3 months	HP:0000545	Myopia	31	0.00586501	0.00230799	2.54118	0.0111114	0.548967	0.0134	0.917759
PGS001392	Family history of lung cancer	HP:0000545	Myopia	31	-0.00474222	0.00229987	-2.06195	0.0393211	0.455816	0.0379	0.917759
PGS001398	Friendship satisfaction	HP:0000545	Myopia	31	0.00406519	0.00237185	1.71393	0.0866721	0.400242	0.0872	0.917759
PGS001399	GE / gI antigen for Varicella Zoster Virus	HP:0000545	Myopia	31	-0.00456119	0.00232937	-1.95813	0.0503325	0.438171	0.0502	0.917759
PGS001419	Mean FA in cingulum cingulate gyrus on FA skeleton (L)	HP:0000545	Myopia	31	-0.0037015	0.00238769	-1.55025	0.121216	0.377628	0.1223	0.917759
PGS001420	Mean FA in cingulum cingulate gyrus on FA skeleton (R)	HP:0000545	Myopia	31	-0.00331505	0.00239503	-1.38414	0.166447	0.356989	0.1716	0.917759
PGS001426	Mean FA in fornix on FA skeleton	HP:0000545	Myopia	31	0.00307288	0.00234625	1.3097	0.190425	0.348496	0.1847	0.917759
PGS001430	Mean FA in posterior limb of internal capsule on FA skeleton (L)	HP:0000545	Myopia	31	0.00294287	0.00230385	1.27737	0.201597	0.344953	0.1947	0.917759
PGS001439	Mean FA in superior cerebellar peduncle on FA skeleton (L)	HP:0000545	Myopia	31	0.00606314	0.00231567	2.6183	0.0088932	0.565752	0.0094	0.917759
PGS001440	Mean FA in superior cerebellar peduncle on FA skeleton (R)	HP:0000545	Myopia	31	0.00496038	0.00232384	2.13456	0.0328996	0.468692	0.0325	0.917759
PGS001442	Mean FA in superior corona radiata on FA skeleton (R)	HP:0000545	Myopia	31	0.0030737	0.00237663	1.2933	0.196033	0.346688	0.1972	0.917759
PGS001447	Mean FA in tapetum on FA skeleton (L)	HP:0000545	Myopia	31	-0.00355654	0.00235206	-1.5121	0.130643	0.372682	0.1247	0.917759
PGS001448	Mean FA in tapetum on FA skeleton (R)	HP:0000545	Myopia	31	0.00334813	0.00231681	1.44515	0.148548	0.364299	0.149	0.917759
PGS001453	Mean ICVF in anterior limb of internal capsule on FA skeleton (R)	HP:0000545	Myopia	31	0.00299749	0.00235325	1.27377	0.202872	0.344564	0.2085	0.917759
PGS001456	Mean ICVF in cerebral peduncle on FA skeleton (R)	HP:0000545	Myopia	31	0.00342348	0.00232554	1.47212	0.141121	0.367631	0.1454	0.917759
PGS001457	Mean ICVF in cingulum cingulate gyrus on FA skeleton (L)	HP:0000545	Myopia	31	0.00433097	0.00233265	1.85667	0.0634819	0.421804	0.0676	0.917759
PGS001458	Mean ICVF in cingulum cingulate gyrus on FA skeleton (R)	HP:0000545	Myopia	31	0.00427514	0.00233518	1.83075	0.0672634	0.417761	0.071	0.917759
PGS001467	Mean ICVF in inferior cerebellar peduncle on FA skeleton (L)	HP:0000545	Myopia	31	0.00377088	0.00232595	1.62122	0.105103	0.387156	0.1063	0.917759
PGS001468	Mean ICVF in inferior cerebellar peduncle on FA skeleton (R)	HP:0000545	Myopia	31	0.00422024	0.00231022	1.82677	0.0678602	0.417145	0.0687	0.917759
PGS001475	Mean ICVF in posterior limb of internal capsule on FA skeleton (R)	HP:0000545	Myopia	31	0.00294151	0.00232047	1.26763	0.205054	0.343903	0.2042	0.917759
PGS001477	Mean ICVF in posterior thalamic radiation on FA skeleton (R)	HP:0000545	Myopia	31	0.00315529	0.00231436	1.36335	0.172901	0.354571	0.1686	0.917759
PGS001478	Mean ICVF in retrolenticular part of internal capsule on FA skeleton (L)	HP:0000545	Myopia	31	0.00376846	0.00235279	1.6017	0.109357	0.384493	0.1057	0.917759
PGS001479	Mean ICVF in retrolenticular part of internal capsule on FA skeleton (R)	HP:0000545	Myopia	31	0.00364997	0.00234012	1.55973	0.118956	0.378877	0.1153	0.917759
PGS001480	Mean ICVF in sagittal stratum on FA skeleton (L)	HP:0000545	Myopia	31	0.00441593	0.00234148	1.88596	0.0594225	0.42644	0.0574	0.917759
PGS001481	Mean ICVF in sagittal stratum on FA skeleton (R)	HP:0000545	Myopia	31	0.00355113	0.00234161	1.51654	0.129518	0.373251	0.1325	0.917759
PGS001482	Mean ICVF in superior cerebellar peduncle on FA skeleton (L)	HP:0000545	Myopia	31	0.00343393	0.00233596	1.47003	0.141686	0.367371	0.1466	0.917759
PGS001483	Mean ICVF in superior cerebellar peduncle on FA skeleton (R)	HP:0000545	Myopia	31	0.0054696	0.0023344	2.34304	0.0192098	0.508123	0.0182	0.917759
PGS001488	Mean ICVF in superior longitudinal fasciculus on FA skeleton (L)	HP:0000545	Myopia	31	0.00310825	0.00234549	1.3252	0.185232	0.350226	0.1884	0.917759
PGS001491	Mean ICVF in uncinate fasciculus on FA skeleton (L)	HP:0000545	Myopia	31	0.00296001	0.0023215	1.27504	0.20242	0.344701	0.2016	0.917759
PGS001497	Mean ISOVF in cingulum cingulate gyrus on FA skeleton (R)	HP:0000545	Myopia	31	0.00305805	0.00234955	1.30155	0.193199	0.347594	0.1873	0.917759
PGS001519	Position of pulse wave notch	HP:0000545	Myopia	31	0.00345565	0.00232344	1.4873	0.137069	0.369533	0.1421	0.917759
PGS001536	Vitiligo (time-to-event)	HP:0000545	Myopia	31	0.00346674	0.00233839	1.48254	0.138331	0.368934	0.1359	0.917759
PGS001539	Volume of brain stem + 4th ventricle	HP:0000545	Myopia	31	0.00561477	0.002285	2.45723	0.0140726	0.531262	0.0133	0.917759
PGS001546	Volume of grey matter in Amygdala (L)	HP:0000545	Myopia	31	-0.00322948	0.00228086	-1.4159	0.156935	0.360756	0.1566	0.917759
PGS001559	Volume of grey matter in Frontal Orbital Cortex (R)	HP:0000545	Myopia	31	0.00305816	0.002319	1.31874	0.187383	0.349503	0.1884	0.917759
PGS001562	Volume of grey matter in Heschl's Gyrus (includes H1 and H2) (R)	HP:0000545	Myopia	31	-0.00449587	0.00233318	-1.92693	0.0541076	0.433046	0.0549	0.917759
PGS001565	Volume of grey matter in I-IV Cerebellum (L)	HP:0000545	Myopia	31	-0.00311963	0.00235809	-1.32295	0.185979	0.349974	0.1873	0.917759
PGS001572	Volume of grey matter in IX Cerebellum (L)	HP:0000545	Myopia	31	0.00322765	0.00229884	1.40403	0.16044	0.359339	0.1592	0.917759
PGS001573	Volume of grey matter in IX Cerebellum (R)	HP:0000545	Myopia	31	0.00395389	0.00230536	1.71508	0.0864608	0.400409	0.0864	0.917759
PGS001574	Volume of grey matter in Lateral Occipital Cortex, inferior division (R)	HP:0000545	Myopia	31	0.00380084	0.00233533	1.62754	0.103755	0.388025	0.1014	0.917759
PGS001579	Volume of grey matter in Middle Temporal Gyrus, posterior division (R)	HP:0000545	Myopia	31	-0.00332252	0.00235714	-1.40955	0.158803	0.359996	0.1589	0.917759
PGS001588	Volume of grey matter in Planum Polare (R)	HP:0000545	Myopia	31	0.00475182	0.00237114	2.00402	0.0451819	0.445858	0.0466	0.917759
PGS001590	Volume of grey matter in Precentral Gyrus (L)	HP:0000545	Myopia	31	-0.0037647	0.00231511	-1.62614	0.104052	0.387833	0.1035	0.917759
PGS001598	Volume of grey matter in Superior Frontal Gyrus (R)	HP:0000545	Myopia	31	0.00383454	0.00231805	1.65421	0.0982179	0.391729	0.1008	0.917759
PGS001603	Volume of grey matter in Temporal Fusiform Cortex, anterior division (L)	HP:0000545	Myopia	31	0.00593314	0.00233736	2.53839	0.0112	0.54837	0.0123	0.917759
PGS001604	Volume of grey matter in Temporal Fusiform Cortex, posterior division (L)	HP:0000545	Myopia	31	0.00384362	0.00232321	1.65445	0.0981695	0.391763	0.0983	0.917759
PGS001606	Volume of grey matter in Temporal Pole (L)	HP:0000545	Myopia	31	0.00337107	0.00233583	1.4432	0.149096	0.364061	0.1492	0.917759
PGS001607	Volume of grey matter in Temporal Pole (R)	HP:0000545	Myopia	31	0.00380579	0.0023237	1.63781	0.101594	0.389445	0.1032	0.917759
PGS001618	Volume of grey matter in Vermis VIIIa Cerebellum	HP:0000545	Myopia	31	0.0033644	0.00235787	1.42688	0.153747	0.362077	0.1557	0.917759
PGS001624	Volume of grey matter in VIIb Cerebellum (R)	HP:0000545	Myopia	31	0.00333483	0.00236372	1.41084	0.158424	0.36015	0.1581	0.917759
PGS001629	Volume of grey matter in X Cerebellum (R)	HP:0000545	Myopia	31	0.00350386	0.00233833	1.49844	0.134152	0.370942	0.1336	0.917759
PGS001641	Volume of white matter (normalised for head size)	HP:0000545	Myopia	31	0.00462742	0.00235875	1.96181	0.0499019	0.438781	0.049	0.917759
PGS001643	WA FA in tract acoustic radiation (L)	HP:0000545	Myopia	31	0.00340091	0.00234691	1.4491	0.147442	0.364784	0.1505	0.917759
PGS001644	WA FA in tract acoustic radiation (R)	HP:0000545	Myopia	31	0.00348204	0.00234792	1.48304	0.138198	0.368997	0.1408	0.917759
PGS001658	WA FA in tract superior longitudinal fasciculus (L)	HP:0000545	Myopia	31	0.00313245	0.00234071	1.33825	0.180943	0.351698	0.1765	0.917759
PGS001661	WA ICVF in tract acoustic radiation (L)	HP:0000545	Myopia	31	0.00400487	0.00233273	1.71682	0.0861428	0.400661	0.089	0.917759
PGS001662	WA ICVF in tract acoustic radiation (R)	HP:0000545	Myopia	31	0.00416579	0.00234493	1.77651	0.0757771	0.409484	0.0758	0.917759
PGS001663	WA ICVF in tract anterior thalamic radiation (L)	HP:0000545	Myopia	31	0.0032201	0.00230827	1.39503	0.163138	0.358271	0.1595	0.917759
PGS001664	WA ICVF in tract anterior thalamic radiation (R)	HP:0000545	Myopia	31	0.00310192	0.00232054	1.33672	0.181441	0.351525	0.1714	0.917759
PGS001665	WA ICVF in tract cingulate gyrus part of cingulum (L)	HP:0000545	Myopia	31	0.00340286	0.00233466	1.45754	0.1451	0.365822	0.1458	0.917759
PGS001666	WA ICVF in tract cingulate gyrus part of cingulum (R)	HP:0000545	Myopia	31	0.00369459	0.00229495	1.60988	0.107558	0.385605	0.1085	0.917759
PGS001668	WA ICVF in tract corticospinal tract (R)	HP:0000545	Myopia	31	0.00472932	0.00232434	2.03469	0.0419935	0.451095	0.0405	0.917759
PGS001674	WA ICVF in tract inferior longitudinal fasciculus (R)	HP:0000545	Myopia	31	0.00405247	0.0023433	1.72939	0.0838702	0.402494	0.0846	0.917759
PGS001677	WA ICVF in tract middle cerebellar peduncle	HP:0000545	Myopia	31	0.00519567	0.0023062	2.25292	0.0243557	0.490631	0.0222	0.917759
PGS001678	WA ICVF in tract parahippocampal part of cingulum (L)	HP:0000545	Myopia	31	0.00303003	0.00229749	1.31884	0.187351	0.349514	0.1911	0.917759
PGS001680	WA ICVF in tract posterior thalamic radiation (L)	HP:0000545	Myopia	31	0.0029619	0.00233689	1.26745	0.205117	0.343884	0.197	0.917759
PGS001681	WA ICVF in tract posterior thalamic radiation (R)	HP:0000545	Myopia	31	0.00379227	0.00232383	1.63191	0.102832	0.388628	0.0992	0.917759
PGS001684	WA ICVF in tract superior thalamic radiation (L)	HP:0000545	Myopia	31	0.0041133	0.00233592	1.76089	0.0783855	0.407146	0.0788	0.917759
PGS001685	WA ICVF in tract superior thalamic radiation (R)	HP:0000545	Myopia	31	0.00391869	0.00232045	1.68876	0.0913973	0.396617	0.0962	0.917759
PGS001687	WA ICVF in tract uncinate fasciculus (R)	HP:0000545	Myopia	31	0.00349093	0.00231328	1.50908	0.131411	0.372297	0.1277	0.917759
PGS001689	WA ISOVF in tract acoustic radiation (R)	HP:0000545	Myopia	31	0.00305454	0.00232821	1.31197	0.189659	0.348748	0.1863	0.917759
PGS001692	WA ISOVF in tract cingulate gyrus part of cingulum (R)	HP:0000545	Myopia	31	0.00349372	0.00234813	1.48787	0.136917	0.369606	0.1443	0.917759
PGS001725	WA L2 in tract superior longitudinal fasciculus (L)	HP:0000545	Myopia	31	-0.00316267	0.00233666	-1.3535	0.176026	0.353437	0.1785	0.917759
PGS001727	WA L2 in tract uncinate fasciculus (L)	HP:0000545	Myopia	31	-0.00295211	0.00234019	-1.26149	0.207258	0.343245	0.2056	0.917759
PGS001733	WA L3 in tract cingulate gyrus part of cingulum (R)	HP:0000545	Myopia	31	-0.00297396	0.00229143	-1.29786	0.194461	0.347189	0.1937	0.917759
PGS001738	WA L3 in tract inferior longitudinal fasciculus (R)	HP:0000545	Myopia	31	-0.00412433	0.00232446	-1.77432	0.0761392	0.409154	0.0726	0.917759
PGS001739	WA L3 in tract superior longitudinal fasciculus (L)	HP:0000545	Myopia	31	-0.00307859	0.0023414	-1.31485	0.188687	0.349069	0.1887	0.917759
PGS001742	WA L3 in tract uncinate fasciculus (L)	HP:0000545	Myopia	31	-0.00394468	0.00235775	-1.67307	0.0944465	0.394385	0.0936	0.917759
PGS001747	WA MD in tract cingulate gyrus part of cingulum (R)	HP:0000545	Myopia	31	-0.00477262	0.00231924	-2.05784	0.039715	0.455099	0.0413	0.917759
PGS001757	WA MD in tract uncinate fasciculus (L)	HP:0000545	Myopia	31	-0.00353103	0.00233901	-1.50963	0.131273	0.372366	0.1276	0.917759
PGS001765	WA MO in tract superior thalamic radiation (R)	HP:0000545	Myopia	31	-0.00319777	0.00234528	-1.36349	0.172858	0.354586	0.1765	0.917759
PGS001790	Heart Failure	HP:0000545	Myopia	31	0.00541262	0.00231636	2.3367	0.0195381	0.506869	0.0199	0.917759
PGS001791	Idiopathic pulmonary fibrosis	HP:0000545	Myopia	31	-0.00291129	0.00236079	-1.23318	0.21763	0.340253	0.2087	0.917759
PGS001985	logMAR in round (left/right)	HP:0000545	Myopia	31	0.00388956	0.00235345	1.6527	0.0985236	0.391519	0.1038	0.917759
PGS002032	Disorders of bilirubin excretion	HP:0000545	Myopia	31	-0.00335242	0.00236448	-1.41782	0.156374	0.360986	0.1542	0.917759
PGS002034	Congenital deficiency of other clotting factors (including factor VII)	HP:0000545	Myopia	31	0.00396787	0.00232506	1.70657	0.0880336	0.399176	0.0829	0.917759
PGS002040	Retinal detachments and defects	HP:0000545	Myopia	31	0.00322153	0.00230784	1.39591	0.162874	0.358375	0.1631	0.917759
PGS002041	Macular degeneration (senile) of retina NOS	HP:0000545	Myopia	31	0.00443116	0.00231165	1.91689	0.0553727	0.431413	0.0525	0.917759
PGS002045	Inflammation of the eye	HP:0000545	Myopia	31	0.0054936	0.00231424	2.37383	0.0176842	0.514254	0.0171	0.917759
PGS002052	Occlusion and stenosis of precerebral arteries	HP:0000545	Myopia	31	-0.00362508	0.00233888	-1.54992	0.121294	0.377585	0.1151	0.917759
PGS002063	Esophagitis, GERD and related diseases	HP:0000545	Myopia	31	-0.00320242	0.0023229	-1.37863	0.168139	0.356345	0.1664	0.917759
PGS002064	Appendiceal conditions	HP:0000545	Myopia	31	0.00450736	0.00233182	1.93298	0.0533579	0.434033	0.0511	0.917759
PGS002079	Irregular menstrual cycle/bleeding	HP:0000545	Myopia	31	-0.00432382	0.0023498	-1.84008	0.0658815	0.419209	0.0701	0.917759
PGS002084	Sarcoidosis	HP:0000545	Myopia	31	-0.00333131	0.00231484	-1.43911	0.150251	0.363562	0.1452	0.917759
PGS002086	Diseases of hair and hair follicles	HP:0000545	Myopia	31	-0.00385996	0.00236975	-1.62885	0.103479	0.388205	0.0977	0.917759
PGS002088	Rheumatoid arthritis	HP:0000545	Myopia	31	0.00480031	0.00234094	2.05059	0.0404164	0.453841	0.0413	0.917759
PGS002090	Other arthropathies	HP:0000545	Myopia	31	0.00330458	0.00229334	1.44095	0.149733	0.363786	0.1537	0.917759
PGS002099	Albumin	HP:0000545	Myopia	31	-0.00314512	0.00229473	-1.37059	0.170634	0.355408	0.1675	0.917759
PGS002103	avMSE	HP:0000545	Myopia	31	-0.00484465	0.00230718	-2.09981	0.035851	0.462475	0.0368	0.917759
PGS002110	Skin colour	HP:0000545	Myopia	31	0.0032688	0.00235594	1.38747	0.165429	0.35738	0.1636	0.917759
PGS002123	Red blood cell (erythrocyte) count	HP:0000545	Myopia	31	0.00301933	0.00231354	1.30507	0.191997	0.347983	0.1901	0.917759
PGS002124	Ever addicted to any substance or behaviour	HP:0000545	Myopia	31	0.00461091	0.00229482	2.00927	0.0446218	0.446749	0.0459	0.917759
PGS002132	Falls in the last year	HP:0000545	Myopia	31	-0.00309259	0.00234168	-1.32067	0.18674	0.349718	0.1805	0.917759
PGS002140	Wears glasses or contact lenses	HP:0000545	Myopia	31	-0.00330361	0.00236157	-1.3989	0.161973	0.35873	0.1602	0.917759
PGS002151	Handedness (chirality/laterality)	HP:0000545	Myopia	31	-0.00303106	0.00234953	-1.29007	0.197154	0.346334	0.1928	0.917759
PGS002154	General happiness	HP:0000545	Myopia	31	0.00521576	0.00230105	2.26669	0.0234993	0.49326	0.0223	0.917759
PGS002156	Age first had sexual intercourse	HP:0000545	Myopia	31	-0.00312037	0.00231858	-1.34581	0.178492	0.352558	0.1698	0.917759
PGS002163	Creatinine	HP:0000545	Myopia	31	0.00493734	0.00236373	2.08879	0.036833	0.460524	0.0357	0.917759
PGS002174	Heel Broadband ultrasound attenuation, direct entry	HP:0000545	Myopia	31	0.00301348	0.002412	1.24937	0.211652	0.341956	0.209	0.917759
PGS002175	Speed of sound through heel	HP:0000545	Myopia	31	0.00338697	0.00238756	1.41859	0.156149	0.361079	0.1609	0.917759
PGS002189	Mean platelet (thrombocyte) volume	HP:0000545	Myopia	31	0.00357679	0.00232961	1.53535	0.12483	0.375683	0.1215	0.917759
PGS002207	Mean corpuscular volume	HP:0000545	Myopia	31	-0.00310161	0.00231837	-1.33784	0.181077	0.351652	0.1779	0.917759
PGS002208	Monocyte percentage	HP:0000545	Myopia	31	-0.0038714	0.00233717	-1.65645	0.097764	0.392043	0.0968	0.917759
PGS002211	Myopia diagnosis	HP:0000545	Myopia	31	0.00525587	0.0022908	2.29434	0.0218583	0.498586	0.0219	0.917759
PGS002212	Daytime dozing / sleeping (narcolepsy)	HP:0000545	Myopia	31	0.00369147	0.00231807	1.59247	0.111412	0.383246	0.1119	0.917759
PGS002221	Mean reticulocyte volume	HP:0000545	Myopia	31	-0.00441647	0.0023436	-1.88448	0.0596222	0.426204	0.0588	0.917759
PGS002227	Mean sphered cell volume	HP:0000545	Myopia	31	-0.00420223	0.00232028	-1.81108	0.0702547	0.414731	0.0682	0.917759
PGS002232	Stool Frequency	HP:0000545	Myopia	31	0.00335591	0.00231008	1.45273	0.146432	0.365229	0.1462	0.917759
PGS002263	Uterine fibroids	HP:0000545	Myopia	31	0.00383016	0.00237829	1.61047	0.107429	0.385685	0.102	0.917759
PGS002267	Ascending thoracic aortic diameter	HP:0000545	Myopia	31	-0.00448392	0.00234195	-1.91461	0.0556626	0.431045	0.054	0.917759
PGS002269	Age-related macular degeneration	HP:0000545	Myopia	31	0.00331752	0.00232088	1.42942	0.153015	0.362385	0.1481	0.917759
PGS002276	QTc duration	HP:0000545	Myopia	31	0.00323925	0.00230929	1.4027	0.160838	0.35918	0.1617	0.917759
PGS002288	Pelvic organ prolapse	HP:0000545	Myopia	31	-0.00357996	0.00229625	-1.55905	0.119119	0.378787	0.1241	0.917759
PGS002298	Esophageal cancer	HP:0000545	Myopia	31	0.00398044	0.00227644	1.74853	0.0805012	0.405311	0.0786	0.917759
PGS002303	Diffuse large B-cell lymphoma	HP:0000545	Myopia	31	0.00366315	0.00230069	1.5922	0.111473	0.383209	0.1064	0.917759
PGS002304	Follicular lymphoma	HP:0000545	Myopia	31	0.00311778	0.00237241	1.31418	0.188912	0.348994	0.1881	0.917759
PGS002310	Age of Menarche	HP:0000545	Myopia	31	-0.00378805	0.00230017	-1.64685	0.0997208	0.390702	0.0998	0.917759
PGS002312	Autoimmune disease	HP:0000545	Myopia	31	0.00549878	0.00231992	2.37025	0.017856	0.513537	0.0182	0.917759
PGS002314	Balding Type 1	HP:0000545	Myopia	31	0.00297364	0.00231877	1.28242	0.19982	0.345501	0.1951	0.917759
PGS002316	Cardiovascular disease	HP:0000545	Myopia	31	0.00344557	0.00231832	1.48623	0.137351	0.369399	0.1351	0.917759
PGS002317	Childless	HP:0000545	Myopia	31	-0.00357885	0.00232455	-1.53959	0.123795	0.376234	0.1242	0.917759
PGS002330	Hair Color	HP:0000545	Myopia	31	-0.00349534	0.00235449	-1.48454	0.137798	0.369186	0.1374	0.917759
PGS002336	Hypothyroidism	HP:0000545	Myopia	31	0.0036509	0.00234343	1.55793	0.119383	0.378639	0.1183	0.917759
PGS002340	Mean Platelet Volume	HP:0000545	Myopia	31	0.00377175	0.00234341	1.60952	0.107637	0.385556	0.1036	0.917759
PGS002345	Red Blood Cell Count	HP:0000545	Myopia	31	0.00337617	0.00234512	1.43966	0.150096	0.363629	0.1505	0.917759
PGS002351	Thyroid (self-reported conditions)	HP:0000545	Myopia	31	0.00349366	0.00232306	1.50391	0.132739	0.371636	0.1319	0.917759
PGS002747	Gastrointestinal cancer	HP:0000545	Myopia	31	0.00415486	0.00232584	1.78639	0.0741646	0.410972	0.0713	0.917759
PGS002753	Alzheimer's disease	HP:0000545	Myopia	31	-0.00385292	0.00235197	-1.63817	0.101519	0.389494	0.1019	0.917759
PGS002755	Atopic dermatitis	HP:0000545	Myopia	31	0.00459799	0.00238768	1.92571	0.0542597	0.432848	0.0513	0.917759
PGS002762	Gout	HP:0000545	Myopia	31	0.00291325	0.00231805	1.25677	0.208961	0.342742	0.2083	0.917759
PGS002769	Seropositive rheumatoid arthritis	HP:0000545	Myopia	31	0.00498008	0.00234429	2.12435	0.0337444	0.466855	0.0323	0.917759
PGS002778	Incident hypertension	HP:0000545	Myopia	31	0.00445101	0.00231941	1.91903	0.0551013	0.43176	0.0584	0.917759
PGS002812	Gluteofemoral adipose tissue volumes adjusted for BMI and height	HP:0000545	Myopia	31	-0.00440992	0.00237692	-1.85531	0.0636767	0.421589	0.0661	0.917759
PGS002892	Diastolic Blood Pressure	HP:0000545	Myopia	31	0.00360095	0.00232963	1.54572	0.122306	0.377035	0.118	0.917759
PGS002922	Estradiol	HP:0000545	Myopia	31	-0.0031786	0.0023863	-1.33202	0.182982	0.350994	0.1774	0.917759
PGS003072	Systolic Blood Pressure	HP:0000545	Myopia	31	0.00509378	0.00232223	2.19349	0.0283693	0.479469	0.0274	0.917759
PGS003227	estimated glomerular filtration rate	HP:0000545	Myopia	31	-0.00490244	0.00231865	-2.11436	0.0345891	0.465065	0.035	0.917759
PGS003334	Dementia	HP:0000545	Myopia	31	-0.00344573	0.00230906	-1.49227	0.135762	0.37016	0.1336	0.917759
PGS003335	Bladder cancer	HP:0000545	Myopia	31	-0.00314593	0.00232337	-1.35404	0.175852	0.353499	0.1738	0.917759
PGS003383	Prostate adenocarcinoma	HP:0000545	Myopia	31	0.00335111	0.00234496	1.42907	0.153116	0.362343	0.1566	0.917759
PGS003389	Cervical cancer	HP:0000545	Myopia	31	0.00297004	0.00231987	1.28026	0.200578	0.345267	0.2057	0.917759
PGS003392	Lung squamous cell carcinoma	HP:0000545	Myopia	31	-0.00385135	0.00235395	-1.63612	0.101948	0.38921	0.103	0.917759
PGS000929	All cause dementia (algorithmically-defined)	HP:0001065	Striae distensae	18	-0.00288124	0.00183886	-1.56686	0.117281	0.933918	0.1106	0.917771
PGS001603	Volume of grey matter in Temporal Fusiform Cortex, anterior division (L)	HP:0001065	Striae distensae	18	0.00282854	0.00178252	1.58682	0.112686	0.936561	0.1125	0.917771
PGS002214	Neutrophil percentage	HP:0001065	Striae distensae	18	-0.00277491	0.00173917	-1.59553	0.110727	0.937725	0.1113	0.917771
PGS003322	Insomnia	HP:0001065	Striae distensae	18	-0.00282824	0.00178208	-1.58704	0.112637	0.93659	0.1128	0.917771
PGS001759	WA MO in tract forceps minor	HP:0002721	Immunodeficiency	17	0.000293918	0.0017506	0.167896	0.86668	0.306117	0.8702	0.917797
PGS002937	Glucose	HP:0003560	Muscular dystrophy	5	-0.000850067	0.000950961	-0.893903	0.371465	0.369064	0.3735	0.917806
PGS000837	Insulin sensitivity index	HP:0003234	Decreased plasma carnitine	5	0.00028038	0.000943787	0.29708	0.766432	0.333472	0.77	0.917832
PGS001360	3mm strong meridian (R)	HP:0001761	Pes cavus	10	0.000728016	0.00132397	0.549875	0.582457	0.156231	0.5859	0.917835
PGS001132	Family history of chronic bronchitis/emphysema	HP:0002021	Pyloric stenosis	6	0.000927153	0.00102804	0.901863	0.367221	0.0821732	0.3716	0.917836
PGS001026	Forearm or wrist fracture	HP:0002608	Celiac disease	14	1.56269e-05	0.00160018	0.00976575	0.992209	0.164164	0.9929	0.917839
PGS001090	Often felt loved as a child	HP:0002608	Celiac disease	14	-2.03468e-05	0.00157197	-0.0129435	0.989674	0.164167	0.9896	0.917839
PGS001165	Arm fat free mass (L)	HP:0002608	Celiac disease	14	1.96888e-05	0.00156026	0.012619	0.989933	0.164166	0.9905	0.917839
PGS001234	Left arm mass (predicted)	HP:0002608	Celiac disease	14	1.24551e-05	0.00156476	0.00795975	0.99365	0.164162	0.9922	0.917839
PGS001277	PE +/- DVT	HP:0002608	Celiac disease	14	-1.1932e-05	0.00155204	-0.00768793	0.993867	0.164162	0.9936	0.917839
PGS001584	Volume of grey matter in Parahippocampal Gyrus, anterior division (R)	HP:0002608	Celiac disease	14	-1.69661e-05	0.00157858	-0.0107477	0.991426	0.164164	0.9922	0.917839
PGS001656	WA FA in tract posterior thalamic radiation (L)	HP:0002608	Celiac disease	14	1.69783e-05	0.00154594	0.0109825	0.991238	0.164165	0.9933	0.917839
PGS001081	JC VP1 antigen for Human Polyomavirus JCV	HP:0031417	Rhinorrhea	5	0.000256328	0.000939901	0.272718	0.785094	0.0860929	0.7952	0.917861
PGS001333	Chronic obstructive pulmonary disease (algorithmically-defined)	HP:0031417	Rhinorrhea	5	0.000245164	0.000931624	0.263158	0.792452	0.0858763	0.7946	0.917861
PGS003072	Systolic Blood Pressure	HP:0003198	Myopathy	5	-9.13239e-05	0.000938754	-0.097282	0.922511	0.271938	0.921	0.917879
PGS000929	All cause dementia (algorithmically-defined)	HP:0004322	Short stature	221	0.00668871	0.00618236	1.0819	0.279406	0.200739	0.2831	0.917882
PGS000091	Eosinophil percentage of white cells	HP:0000718	Aggressive behavior	28	0.000170588	0.0022101	0.0771857	0.938482	0.242791	0.9388	0.917898
PGS000245	Proheparin-binding EGF-like growth factor (HB-EGF) serum levels	HP:0000718	Aggressive behavior	28	0.00016647	0.00224356	0.0741989	0.940858	0.242771	0.9436	0.917898
PGS000266	Matrix metalloproteinase-12 (MMP-12) serum levels	HP:0000718	Aggressive behavior	28	0.000146754	0.0022118	0.0663505	0.947104	0.242725	0.9456	0.917898
PGS000268	Matrix metalloproteinase-7 (MMP-7) serum levels	HP:0000718	Aggressive behavior	28	-0.000175642	0.00223657	-0.0785318	0.937412	0.242799	0.9381	0.917898
PGS000387	Cancer within the respiratory system	HP:0000718	Aggressive behavior	28	0.000169653	0.00219149	0.0774147	0.9383	0.242792	0.9392	0.917898
PGS001017	Suffer from 'nerves'	HP:0000718	Aggressive behavior	28	0.000152295	0.00222733	0.0683757	0.945492	0.242736	0.9477	0.917898
PGS001025	Nonrheumatic aortic valve disorders (time-to-event)	HP:0000718	Aggressive behavior	28	-0.0001783	0.00222257	-0.0802225	0.936067	0.242811	0.9387	0.917898
PGS001386	Degree bothered by pain in arms/legs/joints in the past 3 months	HP:0000718	Aggressive behavior	28	-0.000159558	0.00223996	-0.0712323	0.943219	0.242753	0.9466	0.917898
PGS001440	Mean FA in superior cerebellar peduncle on FA skeleton (R)	HP:0000718	Aggressive behavior	28	-0.000143279	0.00221244	-0.0647606	0.94837	0.242716	0.948	0.917898
PGS001444	Mean FA in superior fronto-occipital fasciculus on FA skeleton (R)	HP:0000718	Aggressive behavior	28	-0.000155236	0.0021904	-0.0708713	0.943506	0.242751	0.9457	0.917898
PGS001500	Mean ISOVF in posterior corona radiata on FA skeleton (L)	HP:0000718	Aggressive behavior	28	0.000150031	0.00217079	0.0691135	0.944905	0.24274	0.944	0.917898
PGS001705	WA L1 in tract inferior fronto-occipital fasciculus (L)	HP:0000718	Aggressive behavior	28	-0.000165675	0.00227108	-0.0729498	0.941852	0.242764	0.9369	0.917898
PGS001771	WA OD in tract superior thalamic radiation (R)	HP:0000718	Aggressive behavior	28	-0.000167886	0.00220093	-0.0762794	0.939203	0.242785	0.9358	0.917898
PGS002071	Other chronic nonalcoholic liver disease	HP:0000718	Aggressive behavior	28	-0.000144413	0.00223382	-0.0646486	0.948459	0.242715	0.9461	0.917898
PGS002087	Sebaceous cyst	HP:0000718	Aggressive behavior	28	0.00018678	0.00228132	0.0818736	0.934754	0.242822	0.9342	0.917898
PGS002118	PQ interval	HP:0000718	Aggressive behavior	28	0.00017632	0.00220932	0.0798073	0.936397	0.242808	0.9358	0.917898
PGS002157	Alkaline phosphatase	HP:0000718	Aggressive behavior	28	0.000167835	0.00216839	0.0774008	0.938311	0.242792	0.9408	0.917898
PGS002330	Hair Color	HP:0000718	Aggressive behavior	28	-0.00016677	0.00224051	-0.0744341	0.940671	0.242773	0.9431	0.917898
PGS002912	Drinking Status	HP:0000718	Aggressive behavior	28	-0.000154192	0.00220761	-0.0698456	0.944322	0.242745	0.946	0.917898
PGS001697	WA ISOVF in tract posterior thalamic radiation (R)	HP:0000958	Dry skin	11	-0.000576905	0.00139197	-0.414452	0.678581	0.745095	0.6805	0.917898
PGS000265	Matrix metalloproteinase-10 (MMP-10) serum levels	HP:0000568	Microphthalmia	7	-0.00125718	0.00110585	-1.13685	0.255717	0.371156	0.2512	0.917914
PGS001427	Mean FA in genu of corpus callosum on FA skeleton	HP:0000568	Microphthalmia	7	0.00132626	0.00114627	1.15703	0.247379	0.373107	0.25	0.917914
PGS001452	Mean ICVF in anterior limb of internal capsule on FA skeleton (L)	HP:0000568	Microphthalmia	7	-0.0012869	0.00112314	-1.1458	0.251993	0.372017	0.2519	0.917914
PGS002094	Osteoarthrosis	HP:0000568	Microphthalmia	7	0.00128655	0.00111109	1.15792	0.247015	0.373194	0.2507	0.917914
PGS003381	Uterine endometrial carcinoma	HP:0000568	Microphthalmia	7	0.00127762	0.00111362	1.14726	0.251389	0.372159	0.251	0.917914
PGS001346	Asthma (time-to-event)	HP:0001298	Encephalopathy	29	0.00485086	0.00226822	2.13862	0.0325683	0.53228	0.0319	0.917922
PGS000666	Body surface area-indexed left ventricular end-systolic volume	HP:0002076	Migraine	85	0.0108682	0.00379025	2.86742	0.00417498	0.537751	0.0042	0.917969
PGS000977	MCV seropositivity for Merkel Cell Polyomavirus	HP:0002076	Migraine	85	-0.0111375	0.00379734	-2.93298	0.00338948	0.553955	0.0034	0.917969
PGS001599	Volume of grey matter in Superior Temporal Gyrus, anterior division (L)	HP:0002076	Migraine	85	-0.0113236	0.00377843	-2.99692	0.00275556	0.570105	0.0026	0.917969
PGS002152	Alcohol intake frequency	HP:0002076	Migraine	85	-0.0119092	0.00382146	-3.11639	0.00185275	0.601201	0.0019	0.917969
PGS001161	Whole body impedance	HP:0000158	Macroglossia	8	-0.00217018	0.00118311	-1.83431	0.0667342	0.379642	0.0687	0.917987
PGS000009	ER-negative Breast Cancer	HP:0002788	Recurrent upper respiratory tract infections	6	-0.000721916	0.0010394	-0.694553	0.487404	0.203309	0.4853	0.917992
PGS000289	Tumor necrosis factor ligand superfamily member 14 (TNFSF14) serum levels	HP:0002788	Recurrent upper respiratory tract infections	6	-0.00068228	0.00100609	-0.678149	0.497743	0.202358	0.4836	0.917992
PGS001562	Volume of grey matter in Heschl's Gyrus (includes H1 and H2) (R)	HP:0002788	Recurrent upper respiratory tract infections	6	0.000709881	0.0010331	0.687136	0.492064	0.202876	0.487	0.917992
PGS001573	Volume of grey matter in IX Cerebellum (R)	HP:0002788	Recurrent upper respiratory tract infections	6	0.00071008	0.00102062	0.695735	0.486663	0.203378	0.4867	0.917992
PGS001678	WA ICVF in tract parahippocampal part of cingulum (L)	HP:0002788	Recurrent upper respiratory tract infections	6	0.000724092	0.00101687	0.712079	0.476486	0.20435	0.4861	0.917992
PGS001773	Moderate-to-severe atopic dermatitis	HP:0002788	Recurrent upper respiratory tract infections	6	-0.000725957	0.00102809	-0.706124	0.48018	0.203993	0.4812	0.917992
PGS002202	Whole body water mass	HP:0002788	Recurrent upper respiratory tract infections	6	0.000714511	0.00101981	0.700631	0.483602	0.203667	0.4851	0.917992
PGS002248	Childhood asthma	HP:0002788	Recurrent upper respiratory tract infections	6	-0.000711429	0.00104552	-0.680453	0.496284	0.20249	0.4856	0.917992
PGS001692	WA ISOVF in tract cingulate gyrus part of cingulum (R)	HP:0012173	Orthostatic tachycardia	7	0.000281392	0.00112166	0.25087	0.801936	0.340354	0.8015	0.917993
PGS001676	WA ICVF in tract medial lemniscus (R)	HP:0001298	Encephalopathy	29	0.00470873	0.00222528	2.11602	0.0344477	0.52822	0.0327	0.917993
PGS000265	Matrix metalloproteinase-10 (MMP-10) serum levels	HP:0001347	Hyperreflexia	7	-0.000180918	0.0011066	-0.16349	0.870147	0.235802	0.8633	0.918
PGS000927	Other dermatitis (time-to-event)	HP:0001347	Hyperreflexia	7	0.000192954	0.00110968	0.173883	0.861973	0.23595	0.8625	0.918
PGS000225	Macrophage colony-stimulating factor 1 (CSF-1) serum levels	HP:0012514	Lower limb pain	27	-2.37888e-05	0.00218945	-0.0108652	0.991332	0.294737	0.9917	0.918005
PGS000249	Interleukin-18 (IL-18) serum levels	HP:0000023	Inguinal hernia	21	-0.0003608	0.00194773	-0.185241	0.853056	0.373302	0.853	0.918016
PGS000710	Myocardial infarction	HP:0000023	Inguinal hernia	21	-0.000380159	0.00190772	-0.199274	0.842065	0.37353	0.8519	0.918016
PGS000960	Other systemic involvement of connective tissue (time-to-event)	HP:0000023	Inguinal hernia	21	0.000373045	0.00193071	0.193216	0.846806	0.373429	0.8494	0.918016
PGS000965	Hypothyroidism/myxoedema	HP:0000023	Inguinal hernia	21	-0.00036617	0.00192652	-0.190068	0.849272	0.373378	0.85	0.918016
PGS001250	Calculus of kidney and ureter (time-to-event)	HP:0000023	Inguinal hernia	21	-0.000370888	0.00193465	-0.191708	0.847987	0.373405	0.8531	0.918016
PGS001373	Age started wearing glasses or contact lenses	HP:0000023	Inguinal hernia	21	-0.000342091	0.00191191	-0.178926	0.858011	0.373204	0.8557	0.918016
PGS001469	Mean ICVF in medial lemniscus on FA skeleton (L)	HP:0000023	Inguinal hernia	21	0.000374374	0.00193358	0.193617	0.846492	0.373436	0.854	0.918016
PGS001471	Mean ICVF in middle cerebellar peduncle on FA skeleton	HP:0000023	Inguinal hernia	21	0.000363007	0.00190752	0.190303	0.849088	0.373382	0.8508	0.918016
PGS001493	Mean ISOVF in anterior corona radiata on FA skeleton (L)	HP:0000023	Inguinal hernia	21	-0.000355401	0.00194496	-0.18273	0.855026	0.373263	0.8561	0.918016
PGS001585	Volume of grey matter in Parahippocampal Gyrus, posterior division (L)	HP:0000023	Inguinal hernia	21	-0.000350113	0.00189311	-0.184941	0.853291	0.373297	0.8541	0.918016
PGS001682	WA ICVF in tract superior longitudinal fasciculus (L)	HP:0000023	Inguinal hernia	21	-0.000364768	0.00194315	-0.18772	0.851113	0.373341	0.8541	0.918016
PGS001757	WA MD in tract uncinate fasciculus (L)	HP:0000023	Inguinal hernia	21	-0.000362152	0.00192922	-0.187719	0.851113	0.373341	0.8544	0.918016
PGS002311	Asthma	HP:0000023	Inguinal hernia	21	0.000388894	0.00192826	0.201681	0.840184	0.373571	0.8462	0.918016
PGS000839	Two hour glucose during OGTT	HP:0004324	Increased body weight	57	-0.00506885	0.00311926	-1.62502	0.104292	0.379619	0.0997	0.918038
PGS000928	Other non-toxic goitre (time-to-event)	HP:0004324	Increased body weight	57	0.00518856	0.00311031	1.66818	0.0954123	0.385667	0.0991	0.918038
PGS000098	Lymphocyte percentage of white cells	HP:0025401	Staring gaze	17	-0.000554424	0.00167294	-0.331406	0.740367	0.155778	0.741	0.918045
PGS000395	Cancer of bronchus; lung	HP:0025401	Staring gaze	17	-0.000555554	0.00170153	-0.326504	0.744072	0.155641	0.7436	0.918045
PGS000738	Vitiligo	HP:0025401	Staring gaze	17	0.000596533	0.00176665	0.337664	0.735646	0.155955	0.7447	0.918045
PGS001029	Other disorders of cornea (time-to-event)	HP:0025401	Staring gaze	17	0.000563082	0.00175137	0.321509	0.747853	0.155504	0.7442	0.918045
PGS001490	Mean ICVF in tapetum on FA skeleton (L)	HP:0025401	Staring gaze	17	-0.000547788	0.00171426	-0.319547	0.74934	0.155451	0.7422	0.918045
PGS001586	Volume of grey matter in Parahippocampal Gyrus, posterior division (R)	HP:0025401	Staring gaze	17	-0.000578449	0.00175667	-0.329288	0.741967	0.155719	0.7445	0.918045
PGS002811	Abdominal adipose tissue volumes adjusted for BMI and height	HP:0025401	Staring gaze	17	-0.000548956	0.00171321	-0.320426	0.748674	0.155475	0.7438	0.918045
PGS002972	Height	HP:0001607	Subglottic stenosis	5	2.13138e-05	0.000963058	0.0221314	0.982345	0.273273	0.9816	0.918049
PGS000269	Myeloperoxidase (MPO) serum levels	HP:0003401	Paresthesia	11	7.01492e-05	0.00138588	0.050617	0.959635	0.111056	0.9583	0.918051
PGS000280	Renin (REN) serum levels	HP:0003401	Paresthesia	11	-7.51661e-05	0.00139277	-0.0539686	0.956965	0.111071	0.9574	0.918051
PGS000618	Cancer of brain and nervous system	HP:0003401	Paresthesia	11	7.06507e-05	0.00137012	0.0515654	0.958879	0.11106	0.9548	0.918051
PGS000947	Mouth ulcers	HP:0003401	Paresthesia	11	-7.42734e-05	0.001409	-0.0527134	0.957965	0.111065	0.9562	0.918051
PGS000996	Diverticular disease/diverticulitis	HP:0003401	Paresthesia	11	7.5655e-05	0.00140203	0.0539609	0.956971	0.111071	0.9562	0.918051
PGS001308	Sjogren's syndrome/sicca syndrome	HP:0003401	Paresthesia	11	-7.87109e-05	0.00141403	-0.0556641	0.955614	0.111079	0.9557	0.918051
PGS001425	Mean FA in fornix cres+stria terminalis on FA skeleton (R)	HP:0003401	Paresthesia	11	-8.76604e-05	0.00140581	-0.0623556	0.950285	0.111112	0.953	0.918051
PGS001766	WA OD in tract corticospinal tract (L)	HP:0003401	Paresthesia	11	3.58864e-05	0.00138199	0.0259671	0.979286	0.110976	0.9588	0.918051
PGS001513	Median T2star in thalamus (R)	HP:0001371	Flexion contracture	16	0.00216083	0.00167913	1.28688	0.198262	0.162712	0.201	0.91806
PGS001165	Arm fat free mass (L)	HP:0100559	Lower limb asymmetry	15	-0.000670252	0.0016128	-0.415583	0.677753	0.397064	0.6895	0.918073
PGS001287	Psoriatic arthropathy	HP:0100559	Lower limb asymmetry	15	-0.000630016	0.00162605	-0.387451	0.698457	0.39611	0.6891	0.918073
PGS000013	Coronary artery disease	HP:0002186	Apraxia	17	-0.00122935	0.00172963	-0.710758	0.477304	0.145035	0.4714	0.918073
PGS001042	Thyrotoxicosis [hyperthyroidism] (time-to-event)	HP:0000768	Pectus carinatum	10	0.00146913	0.00133263	1.10243	0.270388	0.171444	0.2725	0.918108
PGS001467	Mean ICVF in inferior cerebellar peduncle on FA skeleton (L)	HP:0000768	Pectus carinatum	10	0.00146505	0.00132838	1.10288	0.27019	0.171486	0.2728	0.918108
PGS001470	Mean ICVF in medial lemniscus on FA skeleton (R)	HP:0000768	Pectus carinatum	10	0.00144359	0.00132218	1.09183	0.275021	0.170461	0.2723	0.918108
PGS001513	Median T2star in thalamus (R)	HP:0000768	Pectus carinatum	10	0.0014894	0.00132908	1.12062	0.262563	0.173153	0.2715	0.918108
PGS001738	WA L3 in tract inferior longitudinal fasciculus (R)	HP:0031437	Pregnancy exposure	24	0.00158231	0.00204907	0.772209	0.440068	0.33378	0.4359	0.91811
PGS000840	Fasting Proinsulin	HP:0012146	Abnormality of von Willebrand factor	5	-0.000122292	0.000950165	-0.128706	0.897601	0.147344	0.8944	0.918121
PGS002224	Sitting height	HP:0003234	Decreased plasma carnitine	5	-0.000277566	0.000947872	-0.29283	0.769678	0.333366	0.7711	0.918127
PGS002145	Headaches for 3+ months	HP:0100651	Type I diabetes mellitus	18	0.00303225	0.00175878	1.72406	0.0848271	0.613428	0.0777	0.918129
PGS000276	Placenta growth factor (PlGF) serum levels	HP:0011800	Midface retrusion	5	0.00218131	0.000954463	2.28538	0.0223785	0.33652	0.0227	0.918144
PGS001784	Abdominal aortic aneurysm	HP:0002721	Immunodeficiency	17	-0.000275996	0.00171218	-0.161196	0.871953	0.306024	0.8714	0.918159
PGS000903	Parkinson's disease	HP:0001251	Ataxia	30	-9.70536e-05	0.00228045	-0.0425589	0.966057	0.101354	0.964	0.918169
PGS001119	Left hand grip strength	HP:0001251	Ataxia	30	9.75601e-05	0.00228958	0.0426105	0.966016	0.101354	0.9646	0.918169
PGS002176	Hip circumference	HP:0001251	Ataxia	30	-0.000112251	0.00226821	-0.0494888	0.960534	0.101381	0.9652	0.918169
PGS002318	Chronotype (morning person)	HP:0012122	Anterior uveitis	6	-0.000832649	0.00101859	-0.817449	0.413754	0.284648	0.4188	0.918169
PGS000017	Inflammatory bowel disease	HP:0030838	Hip pain	14	-0.00234425	0.001574	-1.48936	0.136526	0.200097	0.1364	0.918169
PGS000219	Ovarian cancer-related tumor marker CA 125 (CA-125) serum levels	HP:0030838	Hip pain	14	0.00235778	0.00157136	1.50046	0.133627	0.201501	0.1357	0.918169
PGS000242	Galectin-3 (Gal-3) serum levels	HP:0030838	Hip pain	14	0.00240142	0.00155498	1.54434	0.122639	0.207147	0.1201	0.918169
PGS000634	Thyroid cancer	HP:0030838	Hip pain	14	-0.00238267	0.00159607	-1.49284	0.135613	0.200536	0.1391	0.918169
PGS000682	eGFR [ml/min/1.73m2]	HP:0030838	Hip pain	14	0.0023736	0.00158459	1.49793	0.134286	0.201179	0.1325	0.918169
PGS001040	Non melanoma skin cancer	HP:0030838	Hip pain	14	0.00236269	0.0015994	1.47723	0.139746	0.198577	0.1381	0.918169
PGS001112	Aspirin	HP:0030838	Hip pain	14	-0.00241121	0.00156451	-1.5412	0.123403	0.206737	0.1172	0.918169
PGS001117	Started insulin within one year diagnosis of diabetes	HP:0030838	Hip pain	14	0.00234138	0.00155534	1.50538	0.13236	0.202125	0.1336	0.918169
PGS001255	Otosclerosis (time-to-event)	HP:0030838	Hip pain	14	-0.00239505	0.00155586	-1.53937	0.123848	0.206499	0.1249	0.918169
PGS001294	Non-insulin-dependent diabetes (time-to-event)	HP:0030838	Hip pain	14	-0.00233208	0.00157606	-1.47969	0.13909	0.198883	0.1389	0.918169
PGS001401	Health satisfaction	HP:0030838	Hip pain	14	-0.00235307	0.00157004	-1.49873	0.134076	0.201281	0.1386	0.918169
PGS001430	Mean FA in posterior limb of internal capsule on FA skeleton (L)	HP:0030838	Hip pain	14	0.00238107	0.00155492	1.53132	0.125825	0.205454	0.1242	0.918169
PGS001442	Mean FA in superior corona radiata on FA skeleton (R)	HP:0030838	Hip pain	14	0.0024032	0.00160409	1.49817	0.134221	0.20121	0.1396	0.918169
PGS001499	Mean ISOVF in fornix on FA skeleton	HP:0030838	Hip pain	14	0.00238542	0.00158102	1.50879	0.131487	0.202559	0.1225	0.918169
PGS001561	Volume of grey matter in Heschl's Gyrus (includes H1 and H2) (L)	HP:0030838	Hip pain	14	-0.00232896	0.00154526	-1.50716	0.131902	0.202352	0.1375	0.918169
PGS001784	Abdominal aortic aneurysm	HP:0030838	Hip pain	14	-0.00230941	0.0015556	-1.48458	0.137788	0.199497	0.1358	0.918169
PGS002075	Urinary calculus	HP:0030838	Hip pain	14	0.00238769	0.00156515	1.52554	0.127259	0.204707	0.1284	0.918169
PGS002089	Ankylosing spondylitis	HP:0030838	Hip pain	14	-0.00194762	0.00161922	-1.20281	0.229169	0.167482	0.1336	0.918169
PGS002113	Depression possibly related to stressful or traumatic event	HP:0030838	Hip pain	14	-0.00244589	0.00155546	-1.57245	0.115979	0.210849	0.1175	0.918169
PGS002119	QT interval	HP:0030838	Hip pain	14	0.00239424	0.00157376	1.52135	0.128306	0.204168	0.1282	0.918169
PGS002167	Eosinophil percentage	HP:0030838	Hip pain	14	-0.00236682	0.00158447	-1.49376	0.13537	0.200653	0.1383	0.918169
PGS002212	Daytime dozing / sleeping (narcolepsy)	HP:0030838	Hip pain	14	-0.00241044	0.00156481	-1.54041	0.123595	0.206634	0.1257	0.918169
PGS002255	Physical activity (measured)	HP:0030838	Hip pain	14	0.00240677	0.00158841	1.51521	0.129853	0.20338	0.1338	0.918169
PGS002304	Follicular lymphoma	HP:0030838	Hip pain	14	-0.00244475	0.00160123	-1.5268	0.126944	0.20487	0.1213	0.918169
PGS002311	Asthma	HP:0030838	Hip pain	14	0.00243679	0.00157807	1.54416	0.122684	0.207123	0.1226	0.918169
PGS002312	Autoimmune disease	HP:0030838	Hip pain	14	-0.00238721	0.00156709	-1.52334	0.127806	0.204425	0.1284	0.918169
PGS002342	Neuroticism	HP:0030838	Hip pain	14	0.00233493	0.0015708	1.48646	0.13729	0.199733	0.1312	0.918169
PGS002755	Atopic dermatitis	HP:0030838	Hip pain	14	-0.00241519	0.00161224	-1.49804	0.134257	0.201193	0.1362	0.918169
PGS002790	Autism spectrum disorder	HP:0030838	Hip pain	14	0.00239698	0.00158194	1.51522	0.12985	0.203381	0.1274	0.918169
PGS002853	BMI	HP:0030838	Hip pain	14	-0.00227977	0.00152871	-1.4913	0.136016	0.200342	0.1359	0.918169
PGS003242	Creatine	HP:0030838	Hip pain	14	-0.00235168	0.00158905	-1.47993	0.139025	0.198914	0.1376	0.918169
PGS003373	Drinks per week	HP:0030838	Hip pain	14	-0.00242849	0.00158586	-1.53134	0.125818	0.205457	0.1224	0.918169
PGS002157	Alkaline phosphatase	HP:0011220	Prominent forehead	8	-0.000908385	0.00116062	-0.782671	0.433899	0.817911	0.4276	0.918185
PGS001588	Volume of grey matter in Planum Polare (R)	HP:0008619	Bilateral sensorineural hearing impairment	15	0.00127309	0.00165592	0.768811	0.442083	0.334004	0.4411	0.918186
PGS001275	Other retinal disorders (time-to-event)	HP:0000105	Enlarged kidney	8	0.000355983	0.00119509	0.297871	0.765828	0.288158	0.7753	0.918194
PGS000460	Squamous cell carcinoma	HP:0004415	Pulmonary artery stenosis	5	-0.000533437	0.000945198	-0.564366	0.572559	0.123005	0.5664	0.918206
PGS001104	Body fat percentage (right leg)	HP:0004415	Pulmonary artery stenosis	5	-0.000538608	0.000931312	-0.578332	0.563095	0.123679	0.5652	0.918206
PGS002055	Peripheral vascular disease, unspecified	HP:0004415	Pulmonary artery stenosis	5	0.000524608	0.000929498	0.564399	0.572536	0.123006	0.5662	0.918206
PGS001657	WA FA in tract posterior thalamic radiation (R)	HP:0012146	Abnormality of von Willebrand factor	5	0.000128545	0.000939618	0.136805	0.891197	0.147435	0.8959	0.918216
PGS003383	Prostate adenocarcinoma	HP:0012146	Abnormality of von Willebrand factor	5	-0.000124512	0.000947979	-0.131345	0.895514	0.147373	0.8962	0.918216
PGS000232	C-X-C motif chemokine 6 (CXCL6) serum levels	HP:0002910	Elevated hepatic transaminase	19	0.0010327	0.00183418	0.563028	0.573469	0.42285	0.5689	0.918217
PGS000271	Osteoprotegerin (OPG) serum levels	HP:0002910	Elevated hepatic transaminase	19	0.00105028	0.0018321	0.573264	0.56652	0.423342	0.5642	0.918217
PGS001043	Hyperthyroidism, thyrotoxicosis	HP:0002910	Elevated hepatic transaminase	19	0.00107083	0.00183366	0.583985	0.559286	0.423866	0.5666	0.918217
PGS001131	Zoster [herpes zoster] (time-to-event)	HP:0002910	Elevated hepatic transaminase	19	0.0010813	0.00185339	0.583418	0.559667	0.423838	0.5643	0.918217
PGS001370	Age asthma diagnosed	HP:0002910	Elevated hepatic transaminase	19	0.00105692	0.00186479	0.566778	0.570919	0.423029	0.5694	0.918217
PGS001427	Mean FA in genu of corpus callosum on FA skeleton	HP:0002910	Elevated hepatic transaminase	19	0.00108604	0.00188323	0.576691	0.564203	0.423508	0.569	0.918217
PGS001729	WA L3 in tract acoustic radiation (R)	HP:0002910	Elevated hepatic transaminase	19	0.00105162	0.00183497	0.573099	0.566632	0.423334	0.5658	0.918217
PGS002309	Number of children ever born	HP:0002910	Elevated hepatic transaminase	19	0.00104375	0.00180477	0.578328	0.563098	0.423588	0.5669	0.918217
PGS002319	College education	HP:0002910	Elevated hepatic transaminase	19	-0.00101286	0.00180621	-0.560769	0.575008	0.422743	0.5688	0.918217
PGS002782	nonHDL Cholesterol	HP:0000657	Oculomotor apraxia	9	-0.000515328	0.00123959	-0.415723	0.67765	0.208782	0.6784	0.918221
PGS000243	Growth/differentiation factor 15 (GDF-15) serum levels	HP:0000023	Inguinal hernia	21	0.000337682	0.00193816	0.174228	0.861701	0.373134	0.8599	0.918232
PGS000341	Systemic sclerosis	HP:0000023	Inguinal hernia	21	0.00034983	0.00195235	0.179184	0.857808	0.373208	0.8573	0.918232
PGS001668	WA ICVF in tract corticospinal tract (R)	HP:0000023	Inguinal hernia	21	0.000311238	0.00191788	0.162282	0.871097	0.372964	0.8606	0.918232
PGS001706	WA L1 in tract inferior fronto-occipital fasciculus (R)	HP:0000023	Inguinal hernia	21	-0.000349064	0.00190194	-0.18353	0.854398	0.373275	0.8588	0.918232
PGS002264	Pancreatic ductal adenocarcinoma	HP:0000023	Inguinal hernia	21	0.000338785	0.00191234	0.177158	0.8594	0.373178	0.8591	0.918232
PGS000285	Tissue factor (TF) serum levels	HP:0001634	Mitral valve prolapse	6	0.000797038	0.0010308	0.773226	0.439466	0.270811	0.4518	0.918246
PGS000738	Vitiligo	HP:0001634	Mitral valve prolapse	6	-0.000789717	0.00105139	-0.751116	0.452658	0.269388	0.4515	0.918246
PGS002157	Alkaline phosphatase	HP:0001634	Mitral valve prolapse	6	0.000765301	0.00100832	0.758985	0.447937	0.26989	0.4524	0.918246
PGS000197	Spondyloarthroparthy	HP:0100543	Cognitive impairment	23	-0.00135441	0.00202785	-0.667903	0.504261	0.139583	0.5029	0.918275
PGS000218	Agouti-related protein (AGRP) serum levels	HP:0100543	Cognitive impairment	23	0.00136959	0.00199754	0.685639	0.493008	0.140601	0.4963	0.918275
PGS000238	Tumor necrosis factor receptor superfamily member 6 (FAS) serum levels	HP:0100543	Cognitive impairment	23	0.00146691	0.00200307	0.73233	0.46404	0.143408	0.4648	0.918275
PGS000257	Kidney injury molecule 1 (KIM-1) serum levels	HP:0100543	Cognitive impairment	23	-0.00140762	0.00200916	-0.7006	0.483622	0.14148	0.4846	0.918275
PGS000620	Cancer of brain	HP:0100543	Cognitive impairment	23	0.0013737	0.00199229	0.689506	0.490573	0.140826	0.4975	0.918275
PGS000645	Lymphoid leukemia	HP:0100543	Cognitive impairment	23	-0.00139106	0.00201066	-0.691842	0.489104	0.140963	0.4895	0.918275
PGS000906	Longevity	HP:0100543	Cognitive impairment	23	-0.00140731	0.00199568	-0.705178	0.480769	0.141753	0.4904	0.918275
PGS000977	MCV seropositivity for Merkel Cell Polyomavirus	HP:0100543	Cognitive impairment	23	0.00147531	0.00200592	0.73548	0.46212	0.143604	0.4653	0.918275
PGS000989	Reticulocyte %	HP:0100543	Cognitive impairment	23	0.00139789	0.00197083	0.709289	0.478215	0.142	0.4843	0.918275
PGS001007	Age at first sexual intercourse	HP:0100543	Cognitive impairment	23	-0.0014273	0.00201852	-0.707103	0.479572	0.141868	0.4906	0.918275
PGS001010	PEF pred. ratio	HP:0100543	Cognitive impairment	23	-0.00141958	0.00204141	-0.695393	0.486877	0.141172	0.4833	0.918275
PGS001016	Sensitivity / hurt feelings	HP:0100543	Cognitive impairment	23	0.00135642	0.00199063	0.681401	0.495684	0.140355	0.4982	0.918275
PGS001023	Disorders of mineral metabolism (time-to-event)	HP:0100543	Cognitive impairment	23	-0.00123238	0.00198619	-0.620475	0.535005	0.136992	0.4744	0.918275
PGS001033	Other coagulation defects (time-to-event)	HP:0100543	Cognitive impairment	23	0.00134396	0.00202495	0.663701	0.506947	0.139346	0.4708	0.918275
PGS001073	Duration of walks	HP:0100543	Cognitive impairment	23	0.00152483	0.00204737	0.744775	0.456481	0.144187	0.4633	0.918275
PGS001142	Volume of grey matter in Intracalcarine Cortex (R)	HP:0100543	Cognitive impairment	23	0.00138355	0.00203246	0.680728	0.49611	0.140316	0.4934	0.918275
PGS001146	Arm fat-free mass (R)	HP:0100543	Cognitive impairment	23	0.00135007	0.00199227	0.677655	0.498057	0.140139	0.5006	0.918275
PGS001172	Eosinophill count	HP:0100543	Cognitive impairment	23	0.00150652	0.00200068	0.753004	0.451522	0.14471	0.4561	0.918275
PGS001180	Lung function (FEV1/FVC)	HP:0100543	Cognitive impairment	23	-0.00141854	0.00204141	-0.694881	0.487198	0.141142	0.4915	0.918275
PGS001185	Intra-ocular pressure, Goldmann-correlated ¬Æ	HP:0100543	Cognitive impairment	23	-0.00149402	0.00200245	-0.746097	0.455683	0.144271	0.4487	0.918275
PGS001258	Radius fracture	HP:0100543	Cognitive impairment	23	0.00148009	0.00202355	0.731434	0.464586	0.143352	0.4587	0.918275
PGS001263	Atrial flutter	HP:0100543	Cognitive impairment	23	-0.00148866	0.00204972	-0.726276	0.467742	0.143033	0.4605	0.918275
PGS001284	Allergic disease (hay fever, allergic rhinitis, or eczema)	HP:0100543	Cognitive impairment	23	0.00139359	0.00203765	0.68392	0.494093	0.140501	0.4888	0.918275
PGS001285	Allergic disease (hay fever, rhinitis, or eczema) (diagnosed by doctor)	HP:0100543	Cognitive impairment	23	0.00149955	0.00203691	0.736192	0.461687	0.143648	0.4614	0.918275
PGS001296	Insulin-dependent diabetes mellitus (time-to-event)	HP:0100543	Cognitive impairment	23	0.00133424	0.00199607	0.668435	0.503921	0.139613	0.502	0.918275
PGS001321	Eye problems/disorders (Glaucoma)	HP:0100543	Cognitive impairment	23	-0.00149486	0.00201423	-0.74215	0.45807	0.144022	0.4508	0.918275
PGS001333	Chronic obstructive pulmonary disease (algorithmically-defined)	HP:0100543	Cognitive impairment	23	-0.00137017	0.00198996	-0.688542	0.491179	0.14077	0.48	0.918275
PGS001358	3mm cylindrical power (R)	HP:0100543	Cognitive impairment	23	0.0014748	0.00200174	0.736758	0.461342	0.143684	0.463	0.918275
PGS001375	Average heart rate	HP:0100543	Cognitive impairment	23	-0.0015267	0.00201065	-0.759309	0.447743	0.145114	0.4477	0.918275
PGS001398	Friendship satisfaction	HP:0100543	Cognitive impairment	23	0.00138826	0.00204914	0.677483	0.498166	0.140129	0.5012	0.918275
PGS001399	GE / gI antigen for Varicella Zoster Virus	HP:0100543	Cognitive impairment	23	-0.00154664	0.00201277	-0.768413	0.442319	0.145704	0.447	0.918275
PGS001411	Intra-ocular pressure, Goldmann-correlated (L)	HP:0100543	Cognitive impairment	23	-0.00138068	0.00202351	-0.682316	0.495106	0.140408	0.4958	0.918275
PGS001429	Mean FA in middle cerebellar peduncle on FA skeleton	HP:0100543	Cognitive impairment	23	-0.00141616	0.00204045	-0.694043	0.487723	0.141092	0.484	0.918275
PGS001443	Mean FA in superior fronto-occipital fasciculus on FA skeleton (L)	HP:0100543	Cognitive impairment	23	-0.00138509	0.00199589	-0.693974	0.487766	0.141088	0.4868	0.918275
PGS001444	Mean FA in superior fronto-occipital fasciculus on FA skeleton (R)	HP:0100543	Cognitive impairment	23	0.00133491	0.00198835	0.671369	0.502051	0.13978	0.4946	0.918275
PGS001480	Mean ICVF in sagittal stratum on FA skeleton (L)	HP:0100543	Cognitive impairment	23	-0.00142728	0.00202315	-0.705472	0.480586	0.14177	0.4772	0.918275
PGS001484	Mean ICVF in superior corona radiata on FA skeleton (L)	HP:0100543	Cognitive impairment	23	-0.00135077	0.00199461	-0.67721	0.498339	0.140114	0.5037	0.918275
PGS001508	Median T2star in caudate (R)	HP:0100543	Cognitive impairment	23	0.00150404	0.00202621	0.742289	0.457986	0.14403	0.4605	0.918275
PGS001553	Volume of grey matter in Crus I Cerebellum (R)	HP:0100543	Cognitive impairment	23	-0.00146489	0.00201357	-0.72751	0.466986	0.143109	0.4698	0.918275
PGS001571	Volume of grey matter in Intracalcarine Cortex (L)	HP:0100543	Cognitive impairment	23	0.00156599	0.00206774	0.757346	0.448918	0.144988	0.4489	0.918275
PGS001583	Volume of grey matter in Parahippocampal Gyrus, anterior division (L)	HP:0100543	Cognitive impairment	23	-0.00148622	0.00200548	-0.741079	0.458719	0.143954	0.4487	0.918275
PGS001584	Volume of grey matter in Parahippocampal Gyrus, anterior division (R)	HP:0100543	Cognitive impairment	23	-0.00132626	0.00201973	-0.656652	0.511468	0.138951	0.5001	0.918275
PGS001637	Volume of thalamus (L)	HP:0100543	Cognitive impairment	23	-0.00143862	0.00202508	-0.710401	0.477526	0.142066	0.4716	0.918275
PGS001639	Volume of ventricular cerebrospinal fluid	HP:0100543	Cognitive impairment	23	-0.00148526	0.00200899	-0.73931	0.459792	0.143843	0.4633	0.918275
PGS001655	WA FA in tract inferior longitudinal fasciculus (R)	HP:0100543	Cognitive impairment	23	-0.00154506	0.00202895	-0.761508	0.44643	0.145256	0.4541	0.918275
PGS001656	WA FA in tract posterior thalamic radiation (L)	HP:0100543	Cognitive impairment	23	-0.00132043	0.00197796	-0.667572	0.504472	0.139564	0.5002	0.918275
PGS001672	WA ICVF in tract inferior fronto-occipital fasciculus (R)	HP:0100543	Cognitive impairment	23	-0.00145326	0.00201144	-0.722496	0.470061	0.142801	0.4657	0.918275
PGS001721	WA L2 in tract inferior fronto-occipital fasciculus (L)	HP:0100543	Cognitive impairment	23	0.00137486	0.00202629	0.678508	0.497516	0.140188	0.4928	0.918275
PGS001723	WA L2 in tract inferior longitudinal fasciculus (L)	HP:0100543	Cognitive impairment	23	0.00146682	0.00203662	0.720219	0.471461	0.142662	0.4676	0.918275
PGS001730	WA L3 in tract anterior thalamic radiation (L)	HP:0100543	Cognitive impairment	23	0.00142991	0.00201277	0.710422	0.477512	0.142068	0.4805	0.918275
PGS001769	WA OD in tract superior longitudinal fasciculus (L)	HP:0100543	Cognitive impairment	23	0.00145214	0.00204047	0.711671	0.476739	0.142143	0.4784	0.918275
PGS001790	Heart Failure	HP:0100543	Cognitive impairment	23	0.00152609	0.00200222	0.762199	0.446017	0.1453	0.4519	0.918275
PGS002039	Other peripheral nerve disorders	HP:0100543	Cognitive impairment	23	0.00138374	0.00198826	0.695957	0.486524	0.141205	0.4764	0.918275
PGS002068	Diverticulosis	HP:0100543	Cognitive impairment	23	0.00138954	0.00206399	0.673232	0.500866	0.139886	0.4987	0.918275
PGS002097	Allergy/adverse effect of penicillin	HP:0100543	Cognitive impairment	23	0.00138518	0.00201461	0.687565	0.491794	0.140713	0.4901	0.918275
PGS002129	Length of menstrual cycle	HP:0100543	Cognitive impairment	23	0.0014374	0.00202541	0.70968	0.477973	0.142023	0.477	0.918275
PGS002130	Testosterone (female only)	HP:0100543	Cognitive impairment	23	0.00143243	0.00203049	0.705463	0.480592	0.14177	0.4727	0.918275
PGS002144	Trouble falling asleep	HP:0100543	Cognitive impairment	23	0.00138952	0.0020254	0.686045	0.492752	0.140624	0.4958	0.918275
PGS002146	Standing height	HP:0100543	Cognitive impairment	23	-0.00144149	0.00199577	-0.72227	0.4702	0.142787	0.4791	0.918275
PGS002150	LDL direct	HP:0100543	Cognitive impairment	23	-0.0015179	0.00202267	-0.750444	0.453062	0.144547	0.457	0.918275
PGS002174	Heel Broadband ultrasound attenuation, direct entry	HP:0100543	Cognitive impairment	23	0.00145757	0.00208321	0.699675	0.484199	0.141425	0.4867	0.918275
PGS002184	Mean carotid IMT (intima-medial thickness) at 120/150/210/240 degrees	HP:0100543	Cognitive impairment	23	-0.00144987	0.00204598	-0.708642	0.478617	0.141961	0.4735	0.918275
PGS002223	Sensitive stomach	HP:0100543	Cognitive impairment	23	0.00134247	0.00196957	0.681604	0.495556	0.140367	0.4956	0.918275
PGS002227	Mean sphered cell volume	HP:0100543	Cognitive impairment	23	-0.00147207	0.00200471	-0.734307	0.462834	0.143531	0.4615	0.918275
PGS002230	Water intake	HP:0100543	Cognitive impairment	23	0.00137535	0.00197106	0.69777	0.48539	0.141312	0.477	0.918275
PGS002269	Age-related macular degeneration	HP:0100543	Cognitive impairment	23	0.00148218	0.00200469	0.739353	0.459766	0.143846	0.4635	0.918275
PGS002318	Chronotype (morning person)	HP:0100543	Cognitive impairment	23	-0.0013818	0.00198856	-0.694878	0.4872	0.141141	0.4969	0.918275
PGS002341	Monocyte Count	HP:0100543	Cognitive impairment	23	0.00153434	0.0020306	0.755611	0.449957	0.144876	0.4546	0.918275
PGS002767	Knee osteoarthritis	HP:0100543	Cognitive impairment	23	0.0014762	0.0019931	0.740652	0.458978	0.143928	0.4603	0.918275
PGS002790	Autism spectrum disorder	HP:0100543	Cognitive impairment	23	0.00148492	0.00202437	0.73352	0.463314	0.143482	0.4602	0.918275
PGS002812	Gluteofemoral adipose tissue volumes adjusted for BMI and height	HP:0100543	Cognitive impairment	23	0.00144826	0.00205373	0.705186	0.480764	0.141753	0.4833	0.918275
PGS003212	Sleep Apnea	HP:0100543	Cognitive impairment	23	-0.00138195	0.00202969	-0.680871	0.49602	0.140324	0.504	0.918275
PGS000259	Leptin (LEP) serum levels	HP:0001332	Dystonia	126	0.00187399	0.00462026	0.405602	0.685072	0.358207	0.695	0.918311
PGS000283	Spondin-1 (SPON1) serum levels	HP:0001332	Dystonia	126	-0.00185454	0.0046226	-0.401191	0.688316	0.358053	0.694	0.918311
PGS000877	Insulin resistance	HP:0001332	Dystonia	126	0.00175139	0.00455421	0.384565	0.700595	0.357489	0.7017	0.918311
PGS000925	Unspecified acute lower respiratory infection (time-to-event)	HP:0001332	Dystonia	126	0.00172998	0.00459306	0.37665	0.706467	0.357229	0.696	0.918311
PGS000958	Essential hypertension	HP:0001332	Dystonia	126	-0.00177484	0.0045101	-0.393524	0.693968	0.35779	0.6959	0.918311
PGS001277	PE +/- DVT	HP:0001332	Dystonia	126	0.00177693	0.00454007	0.391387	0.695546	0.357718	0.7005	0.918311
PGS001324	Family history of high blood pressure	HP:0001332	Dystonia	126	-0.00172623	0.00458681	-0.376345	0.706694	0.357219	0.7033	0.918311
PGS001372	Age hayfever or allergic rhinitis diagnosed by doctor	HP:0001332	Dystonia	126	0.00174277	0.00456125	0.382082	0.702435	0.357407	0.7007	0.918311
PGS001646	WA FA in tract anterior thalamic radiation (R)	HP:0001332	Dystonia	126	0.001753	0.0046315	0.378495	0.705097	0.357289	0.6996	0.918311
PGS001667	WA ICVF in tract corticospinal tract (L)	HP:0001332	Dystonia	126	0.0017554	0.00457083	0.384043	0.700981	0.357472	0.7013	0.918311
PGS001709	WA L1 in tract superior longitudinal fasciculus (L)	HP:0001332	Dystonia	126	0.00181543	0.00460113	0.394561	0.693203	0.357826	0.6962	0.918311
PGS001788	Chronic obstructive pulmonary disease	HP:0001332	Dystonia	126	0.00175768	0.00461292	0.381033	0.703213	0.357373	0.7014	0.918311
PGS002039	Other peripheral nerve disorders	HP:0001332	Dystonia	126	0.00178475	0.00454582	0.392613	0.69464	0.357759	0.6981	0.918311
PGS002142	Haemoglobin concentration	HP:0001332	Dystonia	126	-0.00166533	0.00454271	-0.366595	0.713954	0.356907	0.7041	0.918311
PGS002749	Total knee replacement	HP:0001332	Dystonia	126	-0.00171174	0.00452583	-0.378215	0.705305	0.35728	0.7035	0.918311
PGS003043	Polyunsatturated Fatty Acids	HP:0001332	Dystonia	126	-0.00179504	0.00461152	-0.389251	0.697126	0.357646	0.7004	0.918311
PGS000829	Body mass index (male)	HP:0025401	Staring gaze	17	-0.000524882	0.00165589	-0.316978	0.751288	0.155382	0.7462	0.918312
PGS001413	LV stroke volume	HP:0025401	Staring gaze	17	0.000564429	0.00174493	0.323467	0.74637	0.155558	0.7466	0.918312
PGS002059	Circulatory disease NEC	HP:0007099	Chiari type I malformation	10	0.00119283	0.00131524	0.906928	0.364537	0.317435	0.3742	0.918346
PGS000009	ER-negative Breast Cancer	HP:0001065	Striae distensae	18	-0.00124578	0.00178991	-0.695999	0.486498	0.851115	0.4892	0.918369
PGS000013	Coronary artery disease	HP:0001065	Striae distensae	18	-0.00177427	0.00177292	-1.00076	0.317045	0.872856	0.3236	0.918369
PGS000016	Atrial fibrillation	HP:0001065	Striae distensae	18	0.00169212	0.00183842	0.92042	0.357447	0.866368	0.3514	0.918369
PGS000017	Inflammatory bowel disease	HP:0001065	Striae distensae	18	-0.00269554	0.00177675	-1.51712	0.12937	0.927477	0.1291	0.918369
PGS000027	Body Mass Index	HP:0001065	Striae distensae	18	0.00161523	0.00174312	0.926631	0.354213	0.86685	0.3582	0.918369
PGS000080	Non-Hodgkin's lymphoma	HP:0001065	Striae distensae	18	-0.0020322	0.0017848	-1.13861	0.254979	0.885252	0.2566	0.918369
PGS000081	Oral cavity and pharyngeal cancers	HP:0001065	Striae distensae	18	0.00212466	0.00180763	1.17539	0.239958	0.888827	0.2369	0.918369
PGS000091	Eosinophil percentage of white cells	HP:0001065	Striae distensae	18	0.0024695	0.00176984	1.39532	0.163049	0.912581	0.1611	0.918369
PGS000095	High light scatter reticulocyte percentage of red cells	HP:0001065	Striae distensae	18	0.00130553	0.00178457	0.731568	0.464505	0.85325	0.458	0.918369
PGS000096	Immature fraction of reticulocytes	HP:0001065	Striae distensae	18	0.00179763	0.00177308	1.01385	0.31076	0.873964	0.3049	0.918369
PGS000100	Mean corpuscular hemoglobin concentration	HP:0001065	Striae distensae	18	0.00146379	0.00177022	0.826898	0.408378	0.859497	0.4144	0.918369
PGS000103	Monocyte percentage of white cells	HP:0001065	Striae distensae	18	0.00204759	0.0017949	1.14078	0.254076	0.885459	0.2541	0.918369
PGS000106	Neutrophil percentage of white cells	HP:0001065	Striae distensae	18	-0.00166319	0.00172568	-0.963787	0.335251	0.869803	0.3401	0.918369
PGS000112	Reticulocyte fraction of red cells	HP:0001065	Striae distensae	18	0.00184818	0.00176168	1.0491	0.294241	0.877021	0.2974	0.918369
PGS000114	Juvenile Idiopathic Arthritis	HP:0001065	Striae distensae	18	0.00225802	0.00178245	1.2668	0.20535	0.898208	0.1981	0.918369
PGS000126	Serum urate	HP:0001065	Striae distensae	18	0.00164304	0.00173068	0.949361	0.342534	0.868643	0.3377	0.918369
PGS000128	Hemoglobin A1c	HP:0001065	Striae distensae	18	0.0011393	0.00176003	0.647319	0.517488	0.848365	0.5193	0.918369
PGS000161	Renal cancer	HP:0001065	Striae distensae	18	0.00144525	0.0018014	0.802293	0.422464	0.857812	0.4315	0.918369
PGS000194	Rheumatoid Arthritis (CCP-positive)	HP:0001065	Striae distensae	18	0.00157844	0.0017722	0.890667	0.373199	0.864102	0.3746	0.918369
PGS000195	Rheumatoid Arthritis (CCP-negative)	HP:0001065	Striae distensae	18	0.00157844	0.0017722	0.890667	0.373199	0.864102	0.3767	0.918369
PGS000197	Spondyloarthroparthy	HP:0001065	Striae distensae	18	-0.00200307	0.00178917	-1.11955	0.263019	0.883443	0.2677	0.918369
PGS000201	Problematic Alcohol Use	HP:0001065	Striae distensae	18	-0.00220595	0.00182541	-1.20847	0.226989	0.892141	0.2206	0.918369
PGS000226	Cystatin-B (CSTB) serum levels	HP:0001065	Striae distensae	18	-0.0019034	0.00176896	-1.076	0.282038	0.879424	0.2723	0.918369
PGS000229	Fractalkine (CX3CL1) serum levels	HP:0001065	Striae distensae	18	0.00173158	0.00176905	0.978819	0.32777	0.87103	0.3249	0.918369
PGS000231	C-X-C motif chemokine 16 (CXCL16) serum levels	HP:0001065	Striae distensae	18	-0.00219917	0.00177385	-1.23978	0.215181	0.895362	0.2116	0.918369
PGS000232	C-X-C motif chemokine 6 (CXCL6) serum levels	HP:0001065	Striae distensae	18	0.00152069	0.00178172	0.853494	0.393472	0.861376	0.3958	0.918369
PGS000236	Endothelial cell-specific molecule 1 (ESM-1) serum levels	HP:0001065	Striae distensae	18	-0.00253247	0.00180837	-1.40042	0.161519	0.913179	0.1635	0.918369
PGS000237	Fatty acid-binding protein, adipocyte (FABP4) serum levels	HP:0001065	Striae distensae	18	-0.00136248	0.00176135	-0.773541	0.439279	0.855906	0.4368	0.918369
PGS000238	Tumor necrosis factor receptor superfamily member 6 (FAS) serum levels	HP:0001065	Striae distensae	18	0.00127936	0.00176761	0.723778	0.469273	0.852773	0.4672	0.918369
PGS000239	Fibroblast growth factor 23 (FGF-23) serum levels	HP:0001065	Striae distensae	18	-0.00178365	0.00179093	-0.995934	0.319384	0.872451	0.3199	0.918369
PGS000241	Galanin peptides (GAL) serum levels	HP:0001065	Striae distensae	18	0.00148381	0.00176211	0.842061	0.399839	0.860561	0.3997	0.918369
PGS000242	Galectin-3 (Gal-3) serum levels	HP:0001065	Striae distensae	18	-0.00153226	0.00175591	-0.87263	0.382953	0.862765	0.3692	0.918369
PGS000243	Growth/differentiation factor 15 (GDF-15) serum levels	HP:0001065	Striae distensae	18	0.00245178	0.0017907	1.36917	0.171076	0.909544	0.1742	0.918369
PGS000244	Growth hormone (GH) serum levels	HP:0001065	Striae distensae	18	0.0014721	0.00180764	0.814379	0.41551	0.858633	0.4138	0.918369
PGS000245	Proheparin-binding EGF-like growth factor (HB-EGF) serum levels	HP:0001065	Striae distensae	18	0.00254527	0.00179662	1.4167	0.156702	0.915105	0.1571	0.918369
PGS000248	Heat shock 27 kDa protein (HSP_27) serum levels	HP:0001065	Striae distensae	18	0.00150046	0.00179181	0.837398	0.402454	0.860232	0.396	0.918369
PGS000252	Interleukin-6 (IL-6) serum levels	HP:0001065	Striae distensae	18	0.00259604	0.00176216	1.47322	0.140826	0.921964	0.1381	0.918369
PGS000254	Interleukin-8 (IL-8) serum levels	HP:0001065	Striae distensae	18	0.00198587	0.00178621	1.11178	0.266347	0.882713	0.2659	0.918369
PGS000255	Pro-interleukin-16 (IL16) serum levels	HP:0001065	Striae distensae	18	-0.00200068	0.0017989	-1.11217	0.266179	0.88275	0.2666	0.918369
PGS000256	Melusin (ITGB1BP2) serum levels	HP:0001065	Striae distensae	18	0.00151711	0.00179477	0.845295	0.398031	0.860791	0.3945	0.918369
PGS000258	Kallikrein-6 (KLK6) serum levels	HP:0001065	Striae distensae	18	-0.00158717	0.00177747	-0.892939	0.371981	0.864273	0.3682	0.918369
PGS000265	Matrix metalloproteinase-10 (MMP-10) serum levels	HP:0001065	Striae distensae	18	-0.00260327	0.0017643	-1.47553	0.140204	0.92225	0.1385	0.918369
PGS000266	Matrix metalloproteinase-12 (MMP-12) serum levels	HP:0001065	Striae distensae	18	-0.00128769	0.00177173	-0.726798	0.467421	0.852957	0.4672	0.918369
PGS000268	Matrix metalloproteinase-7 (MMP-7) serum levels	HP:0001065	Striae distensae	18	0.00209756	0.00179126	1.171	0.241717	0.888395	0.2389	0.918369
PGS000269	Myeloperoxidase (MPO) serum levels	HP:0001065	Striae distensae	18	-0.00128006	0.00176364	-0.725806	0.46803	0.852897	0.4628	0.918369
PGS000270	N-terminal prohormone brain natriuretic peptide (NT-pro_BNP) serum levels	HP:0001065	Striae distensae	18	0.00160266	0.00181743	0.88183	0.377959	0.863444	0.3777	0.918369
PGS000274	Platelet-derived growth factor subunit B (PDGF_subunit_B) serum levels	HP:0001065	Striae distensae	18	0.00196073	0.00177303	1.10586	0.268898	0.882162	0.271	0.918369
PGS000278	Pentraxin-related protein PTX3 (PTX3) serum levels	HP:0001065	Striae distensae	18	-0.00150453	0.0017726	-0.848771	0.396095	0.861038	0.3907	0.918369
PGS000280	Renin (REN) serum levels	HP:0001065	Striae distensae	18	0.00258464	0.00177181	1.45876	0.144765	0.920184	0.1495	0.918369
PGS000285	Tissue factor (TF) serum levels	HP:0001065	Striae distensae	18	-0.00217976	0.00177531	-1.22782	0.219638	0.894122	0.2203	0.918369
PGS000287	Tumor necrosis factor receptor 1 (TNF-R1) serum levels	HP:0001065	Striae distensae	18	-0.00215912	0.0017856	-1.20919	0.226711	0.892214	0.2336	0.918369
PGS000290	TNF-related apoptosis-inducing ligand (TRAIL) serum levels	HP:0001065	Striae distensae	18	-0.00140593	0.00178232	-0.788818	0.430297	0.85691	0.4336	0.918369
PGS000291	TNF-related apoptosis-inducing ligand receptor 2 (TRAIL-R2) serum levels	HP:0001065	Striae distensae	18	-0.00113005	0.00174211	-0.648671	0.516614	0.848438	0.5044	0.918369
PGS000295	Vascular endothelial growth factor D (VEGF-D) serum levels	HP:0001065	Striae distensae	18	-0.00144406	0.00176698	-0.817248	0.413869	0.85883	0.4114	0.918369
PGS000333	Prostate cancer	HP:0001065	Striae distensae	18	0.00149909	0.00177083	0.846549	0.397332	0.86088	0.4001	0.918369
PGS000351	Invasive epithelial ovarian cancer	HP:0001065	Striae distensae	18	-0.00119776	0.00176706	-0.677827	0.497948	0.850065	0.5049	0.918369
PGS000352	High grade serous ovarian cancer	HP:0001065	Striae distensae	18	-0.00151761	0.0017639	-0.86037	0.389672	0.861872	0.389	0.918369
PGS000354	Any Cancer	HP:0001065	Striae distensae	18	-0.00162664	0.00177136	-0.918302	0.358554	0.866204	0.361	0.918369
PGS000358	Cancer of mouth	HP:0001065	Striae distensae	18	-0.00228327	0.00178608	-1.27837	0.201245	0.899445	0.2065	0.918369
PGS000384	Malignant neoplasm of rectum, rectosigmoid junction, and anus	HP:0001065	Striae distensae	18	0.00182103	0.00178191	1.02196	0.306906	0.874658	0.3052	0.918369
PGS000405	Skin cancer	HP:0001065	Striae distensae	18	-0.00127077	0.00180338	-0.704656	0.481094	0.851625	0.4896	0.918369
PGS000430	Melanomas of skin (diagnosis or history)	HP:0001065	Striae distensae	18	-0.00119251	0.00175911	-0.677903	0.497899	0.850069	0.493	0.918369
PGS000460	Squamous cell carcinoma	HP:0001065	Striae distensae	18	0.00145389	0.00178189	0.815927	0.414624	0.858739	0.4175	0.918369
PGS000584	Cancer of prostate	HP:0001065	Striae distensae	18	0.00116706	0.00179332	0.650785	0.515248	0.848554	0.5263	0.918369
PGS000594	Cancer of other male genital organs	HP:0001065	Striae distensae	18	0.00121825	0.00179079	0.680285	0.496391	0.850205	0.4992	0.918369
PGS000597	Malignant neoplasm of testis	HP:0001065	Striae distensae	18	0.00195414	0.00176253	1.10871	0.267669	0.882427	0.2735	0.918369
PGS000618	Cancer of brain and nervous system	HP:0001065	Striae distensae	18	-0.00143289	0.00174353	-0.821837	0.411253	0.859146	0.4128	0.918369
PGS000644	Nodular lymphoma	HP:0001065	Striae distensae	18	-0.00138917	0.00176676	-0.786282	0.431781	0.856742	0.4267	0.918369
PGS000645	Lymphoid leukemia	HP:0001065	Striae distensae	18	0.00111943	0.00177434	0.630903	0.528165	0.847482	0.5395	0.918369
PGS000652	Multiple myeloma	HP:0001065	Striae distensae	18	-0.00172063	0.0017622	-0.976409	0.328962	0.870832	0.3266	0.918369
PGS000674	AST to ALT ratio	HP:0001065	Striae distensae	18	0.00109068	0.00174784	0.624014	0.532679	0.847118	0.5294	0.918369
PGS000677	Cholesterol [mmol/L] (statin adjusted)	HP:0001065	Striae distensae	18	-0.00220235	0.00177438	-1.2412	0.214656	0.89551	0.2076	0.918369
PGS000679	Creatinine in urine [umol/L]	HP:0001065	Striae distensae	18	-0.00136279	0.00176528	-0.771997	0.440193	0.855806	0.4308	0.918369
PGS000682	eGFR [ml/min/1.73m2]	HP:0001065	Striae distensae	18	0.00236734	0.00178892	1.32333	0.185853	0.904359	0.181	0.918369
PGS000696	Testosterone [nmol/L]	HP:0001065	Striae distensae	18	-0.00115406	0.00180002	-0.641141	0.521493	0.84803	0.517	0.918369
PGS000703	Angina	HP:0001065	Striae distensae	18	-0.00205178	0.00176762	-1.16076	0.245855	0.887392	0.2413	0.918369
PGS000705	Gallstones	HP:0001065	Striae distensae	18	0.00219769	0.00179233	1.22616	0.22026	0.893951	0.215	0.918369
PGS000707	Cholecystitis	HP:0001065	Striae distensae	18	0.00123369	0.00177084	0.696665	0.486081	0.851154	0.4897	0.918369
PGS000716	Early life body size	HP:0001065	Striae distensae	18	0.00149179	0.00172255	0.866035	0.386559	0.862283	0.388	0.918369
PGS000717	Adult life body size	HP:0001065	Striae distensae	18	0.00194268	0.00177294	1.09574	0.273305	0.881225	0.2751	0.918369
PGS000718	Beta-blocker survival benefit	HP:0001065	Striae distensae	18	-0.00159326	0.00179315	-0.888522	0.37435	0.863942	0.3791	0.918369
PGS000726	Cirrhosis	HP:0001065	Striae distensae	18	0.0011956	0.00176974	0.67558	0.499374	0.849937	0.4984	0.918369
PGS000763	Hearing aid use	HP:0001065	Striae distensae	18	-0.00198649	0.00176097	-1.12807	0.259406	0.884247	0.2573	0.918369
PGS000766	Cutaneous melanoma	HP:0001065	Striae distensae	18	0.00182539	0.00177873	1.02624	0.304885	0.875027	0.3017	0.918369
PGS000830	Body mass index (female)	HP:0001065	Striae distensae	18	0.00140154	0.00174446	0.803427	0.421809	0.857888	0.4235	0.918369
PGS000834	Corrected insulin response (at 30mins during OGTT)	HP:0001065	Striae distensae	18	-0.00181785	0.00177384	-1.02481	0.305557	0.874904	0.2983	0.918369
PGS000839	Two hour glucose during OGTT	HP:0001065	Striae distensae	18	-0.00171306	0.00176319	-0.971565	0.331367	0.870435	0.3366	0.918369
PGS000843	WHR adjusted for BMI	HP:0001065	Striae distensae	18	-0.00196152	0.00177956	-1.10225	0.270467	0.881827	0.2639	0.918369
PGS000844	Predicted visceral adipose tissue	HP:0001065	Striae distensae	18	0.00141847	0.00174704	0.811931	0.416913	0.858466	0.4183	0.918369
PGS000877	Insulin resistance	HP:0001065	Striae distensae	18	-0.00248434	0.00175721	-1.4138	0.157553	0.91476	0.1597	0.918369
PGS000882	25-hydroxyvitamin D	HP:0001065	Striae distensae	18	0.00123243	0.00180966	0.68103	0.495919	0.850248	0.4945	0.918369
PGS000905	PR interval	HP:0001065	Striae distensae	18	-0.00114062	0.00180631	-0.631462	0.5278	0.847512	0.5219	0.918369
PGS000906	Longevity	HP:0001065	Striae distensae	18	-0.00164291	0.00176095	-0.932969	0.350931	0.867345	0.3441	0.918369
PGS000907	Major depressive disorder	HP:0001065	Striae distensae	18	0.00143471	0.00175608	0.816997	0.414012	0.858813	0.4154	0.918369
PGS000924	Disorders of porphyrin and bilirubin metabolism (time-to-event)	HP:0001065	Striae distensae	18	0.00112614	0.00179451	0.627551	0.530359	0.847305	0.5353	0.918369
PGS000927	Other dermatitis (time-to-event)	HP:0001065	Striae distensae	18	0.00253389	0.00176926	1.43218	0.152226	0.916957	0.1524	0.918369
PGS000928	Other non-toxic goitre (time-to-event)	HP:0001065	Striae distensae	18	0.00141628	0.0017583	0.805484	0.420621	0.858027	0.4192	0.918369
PGS000930	Blood clot (diagnosed by doctor)	HP:0001065	Striae distensae	18	0.00168334	0.00176455	0.953973	0.340195	0.869012	0.3362	0.918369
PGS000932	Other intervertebral disk disorders (time-to-event)	HP:0001065	Striae distensae	18	0.00263428	0.00180147	1.46229	0.143794	0.920618	0.1398	0.918369
PGS000939	Hiatus hernia	HP:0001065	Striae distensae	18	0.00164012	0.00176894	0.92718	0.353927	0.866893	0.3546	0.918369
PGS000940	Intestinal malabsorption (time-to-event)	HP:0001065	Striae distensae	18	0.00122176	0.00174986	0.6982	0.48512	0.851244	0.4945	0.918369
PGS000945	Dementia in alzheimer's disease (time-to-event)	HP:0001065	Striae distensae	18	-0.00274226	0.00183664	-1.49309	0.135547	0.92444	0.1445	0.918369
PGS000950	Skin changes due to chronic exposure to nonionising radiation (time-to-event)	HP:0001065	Striae distensae	18	0.00202802	0.00178523	1.136	0.256072	0.885002	0.2576	0.918369
PGS000956	Right heel quantitative ultrasound index (QUI), direct entry	HP:0001065	Striae distensae	18	0.0011334	0.00180945	0.626378	0.531128	0.847243	0.5304	0.918369
PGS000960	Other systemic involvement of connective tissue (time-to-event)	HP:0001065	Striae distensae	18	0.00109177	0.0017844	0.611845	0.540699	0.846486	0.5413	0.918369
PGS000963	Follicular cysts of skin and subcutaneous tissue (time-to-event)	HP:0001065	Striae distensae	18	-0.00180593	0.00180272	-1.00178	0.316552	0.872942	0.3245	0.918369
PGS000976	JCV seropositivity for Human Polyomavirus JCV	HP:0001065	Striae distensae	18	-0.00121073	0.00177212	-0.68321	0.494541	0.850373	0.495	0.918369
PGS000988	High light scatter reticulocyte percentage	HP:0001065	Striae distensae	18	0.00169073	0.00174856	0.96693	0.333678	0.870058	0.3286	0.918369
PGS000989	Reticulocyte %	HP:0001065	Striae distensae	18	0.0025032	0.00173858	1.43979	0.150058	0.917876	0.1445	0.918369
PGS000994	Tea intake	HP:0001065	Striae distensae	18	0.00162649	0.00181435	0.89646	0.370098	0.864537	0.3758	0.918369
PGS000995	Dentures	HP:0001065	Striae distensae	18	0.00116345	0.00178679	0.651138	0.51502	0.848573	0.5139	0.918369
PGS000998	Comparative body height at age 10	HP:0001065	Striae distensae	18	-0.0015752	0.001775	-0.887438	0.374933	0.863861	0.373	0.918369
PGS001003	Number of medications taken	HP:0001065	Striae distensae	18	0.00246784	0.00175506	1.40612	0.159818	0.913851	0.1575	0.918369
PGS001009	PEF	HP:0001065	Striae distensae	18	0.00234053	0.00179093	1.30688	0.191379	0.902542	0.19	0.918369
PGS001015	Enlarged prostate	HP:0001065	Striae distensae	18	-0.00127745	0.00177265	-0.720644	0.471199	0.852583	0.4735	0.918369
PGS001021	Feelings of worry or anxiety	HP:0001065	Striae distensae	18	0.00153961	0.00179158	0.859358	0.39023	0.861799	0.3915	0.918369
PGS001028	Diabetic eye disease	HP:0001065	Striae distensae	18	-0.00251112	0.0017961	-1.39809	0.162217	0.912905	0.1644	0.918369
PGS001031	Fibroblastic disorders (time-to-event)	HP:0001065	Striae distensae	18	0.00215918	0.00177402	1.21711	0.223684	0.893022	0.2274	0.918369
PGS001033	Other coagulation defects (time-to-event)	HP:0001065	Striae distensae	18	-0.00187941	0.00178666	-1.05191	0.29295	0.877269	0.2058	0.918369
PGS001036	Epstein Barr virus nuclear antigen 1 IgG seropositivity	HP:0001065	Striae distensae	18	0.00116265	0.00177583	0.654706	0.512721	0.848769	0.4952	0.918369
PGS001039	Right heel bone mineral density (BMD) T-score, automated	HP:0001065	Striae distensae	18	0.00113298	0.00180943	0.626155	0.531274	0.847231	0.5284	0.918369
PGS001040	Non melanoma skin cancer	HP:0001065	Striae distensae	18	-0.00153428	0.00180602	-0.849536	0.395669	0.861093	0.4001	0.918369
PGS001042	Thyrotoxicosis [hyperthyroidism] (time-to-event)	HP:0001065	Striae distensae	18	-0.00212058	0.00177847	-1.19236	0.233241	0.890516	0.2345	0.918369
PGS001043	Hyperthyroidism, thyrotoxicosis	HP:0001065	Striae distensae	18	-0.00239708	0.00178082	-1.34605	0.178414	0.906907	0.179	0.918369
PGS001048	NSTEMI (algorithmically-defined)	HP:0001065	Striae distensae	18	0.00143553	0.00175424	0.818318	0.413258	0.858904	0.4132	0.918369
PGS001075	Usual walking pace	HP:0001065	Striae distensae	18	-0.00178714	0.00176576	-1.01211	0.311589	0.873816	0.31	0.918369
PGS001080	Freq. of tiredness / lethargy in last 2 weeks	HP:0001065	Striae distensae	18	0.00232041	0.00175541	1.32186	0.186343	0.904195	0.1882	0.918369
PGS001081	JC VP1 antigen for Human Polyomavirus JCV	HP:0001065	Striae distensae	18	-0.00136984	0.0017716	-0.773223	0.439468	0.855886	0.4416	0.918369
PGS001082	MC VP1 antigen for Merkel Cell Polyomavirus	HP:0001065	Striae distensae	18	-0.00210228	0.00177526	-1.18421	0.23645	0.889702	0.236	0.918369
PGS001091	Loneliness	HP:0001065	Striae distensae	18	0.00110912	0.00178883	0.620026	0.5353	0.84691	0.5265	0.918369
PGS001099	Spherical power (left eye)	HP:0001065	Striae distensae	18	-0.00112417	0.00175124	-0.641927	0.520983	0.848072	0.5189	0.918369
PGS001103	Body fat percentage (left leg)	HP:0001065	Striae distensae	18	0.0019646	0.00175797	1.11754	0.263878	0.883253	0.262	0.918369
PGS001104	Body fat percentage (right leg)	HP:0001065	Striae distensae	18	0.0016094	0.00175565	0.916699	0.359394	0.86608	0.3612	0.918369
PGS001107	UACR [> 30 mg/g]	HP:0001065	Striae distensae	18	0.00129897	0.00174224	0.745571	0.456001	0.85412	0.4489	0.918369
PGS001108	Basal metabolic rate	HP:0001065	Striae distensae	18	0.00216023	0.00175582	1.23032	0.218698	0.894381	0.2214	0.918369
PGS001112	Aspirin	HP:0001065	Striae distensae	18	-0.00237233	0.00176628	-1.34312	0.179361	0.906576	0.1744	0.918369
PGS001115	Paracetamol use self-reported	HP:0001065	Striae distensae	18	0.00145441	0.00177319	0.820222	0.412172	0.859035	0.4085	0.918369
PGS001118	Taking other prescription medications	HP:0001065	Striae distensae	18	0.00156982	0.00180636	0.869053	0.384906	0.862503	0.3901	0.918369
PGS001120	Right hand grip strength	HP:0001065	Striae distensae	18	-0.00222658	0.00178622	-1.24653	0.212694	0.896067	0.2091	0.918369
PGS001136	Hematologic disease, genetic	HP:0001065	Striae distensae	18	-0.00175148	0.00173636	-1.00871	0.313217	0.873528	0.3063	0.918369
PGS001137	Retinal detachment	HP:0001065	Striae distensae	18	0.00142724	0.00176199	0.810017	0.418012	0.858335	0.4335	0.918369
PGS001140	Seborrheic keratosis (time-to-event)	HP:0001065	Striae distensae	18	0.00113305	0.00175981	0.643849	0.519735	0.848176	0.5186	0.918369
PGS001146	Arm fat-free mass (R)	HP:0001065	Striae distensae	18	0.00172035	0.00175789	0.978645	0.327856	0.871016	0.332	0.918369
PGS001153	Folic acid or folate (Vitamin B9)	HP:0001065	Striae distensae	18	0.00149014	0.0017724	0.840748	0.400574	0.860468	0.3913	0.918369
PGS001157	Impedance (right leg)	HP:0001065	Striae distensae	18	-0.0014784	0.00174838	-0.845585	0.39787	0.860811	0.3976	0.918369
PGS001158	Left leg mass (predicted)	HP:0001065	Striae distensae	18	0.0021737	0.00174688	1.24433	0.2135	0.895838	0.2122	0.918369
PGS001159	Right leg mass (predicted)	HP:0001065	Striae distensae	18	0.00212873	0.00174625	1.21903	0.222955	0.893218	0.2278	0.918369
PGS001164	Testicular cancer	HP:0001065	Striae distensae	18	0.00208197	0.00177671	1.17181	0.241391	0.888475	0.2462	0.918369
PGS001165	Arm fat free mass (L)	HP:0001065	Striae distensae	18	0.00157817	0.00176148	0.895933	0.37038	0.864498	0.3735	0.918369
PGS001166	Leg fat free mass (L)	HP:0001065	Striae distensae	18	0.00218216	0.00174768	1.24861	0.211932	0.896285	0.2071	0.918369
PGS001167	Leg fat-free mass (R)	HP:0001065	Striae distensae	18	0.00212112	0.00174577	1.215	0.224487	0.892807	0.2195	0.918369
PGS001169	Whole body fat free mass	HP:0001065	Striae distensae	18	0.0016807	0.00176138	0.954195	0.340082	0.869029	0.3425	0.918369
PGS001172	Eosinophill count	HP:0001065	Striae distensae	18	0.00246032	0.00176498	1.39396	0.16346	0.912421	0.1616	0.918369
PGS001185	Intra-ocular pressure, Goldmann-correlated ¬Æ	HP:0001065	Striae distensae	18	0.00209067	0.00176674	1.18335	0.236791	0.889616	0.2308	0.918369
PGS001234	Left arm mass (predicted)	HP:0001065	Striae distensae	18	0.00181792	0.00176646	1.02913	0.303525	0.875277	0.3064	0.918369
PGS001235	Right arm mass (predicted)	HP:0001065	Striae distensae	18	0.00178405	0.00175998	1.01368	0.310841	0.87395	0.314	0.918369
PGS001242	Ankle spacing width (L)	HP:0001065	Striae distensae	18	0.00116761	0.00174954	0.667382	0.504593	0.849474	0.505	0.918369
PGS001250	Calculus of kidney and ureter (time-to-event)	HP:0001065	Striae distensae	18	-0.00168623	0.00178783	-0.943172	0.345689	0.86815	0.3448	0.918369
PGS001257	Childhood sunburn	HP:0001065	Striae distensae	18	0.00154498	0.0017704	0.872673	0.38293	0.862768	0.3853	0.918369
PGS001262	Vascular/heart problems diagnosed by doctor Angina	HP:0001065	Striae distensae	18	0.00164851	0.00176932	0.931719	0.351577	0.867247	0.3515	0.918369
PGS001263	Atrial flutter	HP:0001065	Striae distensae	18	0.00127704	0.00180878	0.706021	0.480245	0.851706	0.4815	0.918369
PGS001265	Deep vein thrombosis (leg)	HP:0001065	Striae distensae	18	-0.00107498	0.00175743	-0.611678	0.54081	0.846477	0.5432	0.918369
PGS001272	Chronic renal failure (time-to-event)	HP:0001065	Striae distensae	18	-0.00193726	0.00180313	-1.07439	0.282758	0.879278	0.2875	0.918369
PGS001274	Osteoporosis without pathological fracture (time-to-event)	HP:0001065	Striae distensae	18	-0.00129471	0.00176582	-0.733207	0.463505	0.853351	0.459	0.918369
PGS001277	PE +/- DVT	HP:0001065	Striae distensae	18	0.00199796	0.00175202	1.14038	0.254244	0.885421	0.2587	0.918369
PGS001279	previously: Blood clot in the lung	HP:0001065	Striae distensae	18	0.00173615	0.00176519	0.983553	0.325436	0.871421	0.3203	0.918369
PGS001280	PE (time-to-event)	HP:0001065	Striae distensae	18	0.00209551	0.00175273	1.19557	0.231983	0.890838	0.2249	0.918369
PGS001281	Migraine	HP:0001065	Striae distensae	18	0.00161312	0.00178489	0.903762	0.366213	0.86509	0.368	0.918369
PGS001284	Allergic disease (hay fever, allergic rhinitis, or eczema)	HP:0001065	Striae distensae	18	0.0016351	0.00179799	0.909404	0.36323	0.86552	0.3671	0.918369
PGS001285	Allergic disease (hay fever, rhinitis, or eczema) (diagnosed by doctor)	HP:0001065	Striae distensae	18	0.0021462	0.00179713	1.19424	0.232505	0.890704	0.2302	0.918369
PGS001287	Psoriatic arthropathy	HP:0001065	Striae distensae	18	-0.00215209	0.0017757	-1.21197	0.225646	0.892497	0.2152	0.918369
PGS001298	Obesity (time-to-event)	HP:0001065	Striae distensae	18	0.00155803	0.00177318	0.878662	0.379674	0.863209	0.3823	0.918369
PGS001303	Other cataract (time-to-event)	HP:0001065	Striae distensae	18	-0.00159496	0.00176375	-0.904302	0.365927	0.865131	0.3696	0.918369
PGS001309	Other rheumatoid arthritis (time-to-event)	HP:0001065	Striae distensae	18	-0.00153304	0.00179168	-0.855646	0.39228	0.861531	0.3955	0.918369
PGS001314	Acute myocardial infarction (time-to-event)	HP:0001065	Striae distensae	18	-0.00221439	0.00175783	-1.25973	0.20789	0.897458	0.2076	0.918369
PGS001317	Vascular/heart problems diagnosed by doctor Heart attack	HP:0001065	Striae distensae	18	-0.0015164	0.00176824	-0.857573	0.391215	0.86167	0.391	0.918369
PGS001318	Disorders of lipoprotein metabolism and other lipidaemias (time-to-event)	HP:0001065	Striae distensae	18	-0.00219752	0.00174988	-1.25581	0.20931	0.897043	0.2069	0.918369
PGS001321	Eye problems/disorders (Glaucoma)	HP:0001065	Striae distensae	18	-0.00117943	0.0017775	-0.663534	0.507053	0.849258	0.5039	0.918369
PGS001326	Emphysema	HP:0001065	Striae distensae	18	0.00171448	0.00177997	0.963208	0.335541	0.869756	0.3374	0.918369
PGS001328	Family history of diabetes	HP:0001065	Striae distensae	18	0.00113815	0.00178891	0.636223	0.524693	0.847766	0.5141	0.918369
PGS001330	Crohn's disease [regional enteritis] (time-to-event)	HP:0001065	Striae distensae	18	-0.00232266	0.00180992	-1.28329	0.199516	0.899975	0.201	0.918369
PGS001339	Atrial fibrillation and flutter (time-to-event)	HP:0001065	Striae distensae	18	0.00139277	0.00182194	0.764447	0.444677	0.855318	0.4509	0.918369
PGS001343	Asthma (algorithmically-defined)	HP:0001065	Striae distensae	18	0.00149701	0.00180158	0.830945	0.406088	0.859779	0.4078	0.918369
PGS001346	Asthma (time-to-event)	HP:0001065	Striae distensae	18	0.0011339	0.00178833	0.634053	0.526108	0.84765	0.5285	0.918369
PGS001347	Family history of Alzheimer's/dementia	HP:0001065	Striae distensae	18	-0.00262518	0.00183628	-1.42962	0.152958	0.91665	0.1471	0.918369
PGS001352	Glycated haemoglobin levels (HbA1c)	HP:0001065	Striae distensae	18	0.0012544	0.0017848	0.702824	0.482235	0.851516	0.4882	0.918369
PGS001358	3mm cylindrical power (R)	HP:0001065	Striae distensae	18	-0.00242077	0.00176594	-1.37081	0.170563	0.909733	0.1713	0.918369
PGS001361	3mm strong meridian angle (L)	HP:0001065	Striae distensae	18	0.00167112	0.00179665	0.930131	0.352398	0.867123	0.35	0.918369
PGS001364	6mm cylindrical power angle (L)	HP:0001065	Striae distensae	18	0.00185142	0.00177099	1.04542	0.295937	0.876697	0.2939	0.918369
PGS001366	6mm strong meridian (R)	HP:0001065	Striae distensae	18	0.00112257	0.00177119	0.633798	0.526274	0.847636	0.5227	0.918369
PGS001368	6mm weak meridian (R)	HP:0001065	Striae distensae	18	0.00146422	0.00175955	0.832156	0.405405	0.859864	0.408	0.918369
PGS001369	Acute appendicitis (time-to-event)	HP:0001065	Striae distensae	18	0.00127008	0.00177827	0.714224	0.475159	0.852195	0.4903	0.918369
PGS001371	Age diabetes diagnosed	HP:0001065	Striae distensae	18	0.00118477	0.00174793	0.677813	0.497956	0.850064	0.5094	0.918369
PGS001372	Age hayfever or allergic rhinitis diagnosed by doctor	HP:0001065	Striae distensae	18	-0.00144426	0.00176042	-0.820407	0.412067	0.859048	0.4168	0.918369
PGS001375	Average heart rate	HP:0001065	Striae distensae	18	0.00265034	0.00177367	1.49427	0.135239	0.924587	0.1325	0.918369
PGS001378	Basophill count	HP:0001065	Striae distensae	18	-0.00122321	0.00174374	-0.701485	0.483069	0.851437	0.486	0.918369
PGS001379	Body surface area	HP:0001065	Striae distensae	18	-0.00198064	0.00177619	-1.1151	0.26492	0.883025	0.2657	0.918369
PGS001381	Corneal hysteresis (R)	HP:0001065	Striae distensae	18	0.00213775	0.00178749	1.19595	0.231835	0.890877	0.2275	0.918369
PGS001383	Corneal resistance factor (R)	HP:0001065	Striae distensae	18	0.00253198	0.00177961	1.42277	0.154934	0.915829	0.1577	0.918369
PGS001387	Degree bothered by urinary frequency/bladder irritability in the last 3 months	HP:0001065	Striae distensae	18	-0.00159024	0.00176075	-0.903161	0.366533	0.865044	0.359	0.918369
PGS001393	Father's age at death	HP:0001065	Striae distensae	18	-0.00208207	0.00177556	-1.17263	0.241063	0.888555	0.2426	0.918369
PGS001415	Mean FA in anterior limb of internal capsule on FA skeleton (L)	HP:0001065	Striae distensae	18	-0.00139777	0.00177123	-0.789156	0.4301	0.856933	0.4265	0.918369
PGS001416	Mean FA in anterior limb of internal capsule on FA skeleton (R)	HP:0001065	Striae distensae	18	-0.00133269	0.00181011	-0.736248	0.461653	0.853539	0.4605	0.918369
PGS001417	Mean FA in body of corpus callosum on FA skeleton	HP:0001065	Striae distensae	18	-0.0016105	0.00180606	-0.891718	0.372635	0.864181	0.3737	0.918369
PGS001418	Mean FA in cerebral peduncle on FA skeleton (L)	HP:0001065	Striae distensae	18	0.00111885	0.00179332	0.623899	0.532754	0.847112	0.5329	0.918369
PGS001420	Mean FA in cingulum cingulate gyrus on FA skeleton (R)	HP:0001065	Striae distensae	18	-0.00240197	0.00182505	-1.31611	0.188266	0.903558	0.1883	0.918369
PGS001421	Mean FA in cingulum hippocampus on FA skeleton (L)	HP:0001065	Striae distensae	18	0.0027752	0.00178819	1.55196	0.120806	0.931966	0.12	0.918369
PGS001424	Mean FA in external capsule on FA skeleton (R)	HP:0001065	Striae distensae	18	0.00128682	0.00177967	0.723068	0.46971	0.85273	0.4628	0.918369
PGS001425	Mean FA in fornix cres+stria terminalis on FA skeleton (R)	HP:0001065	Striae distensae	18	0.00190153	0.00178878	1.06303	0.287876	0.878258	0.3012	0.918369
PGS001426	Mean FA in fornix on FA skeleton	HP:0001065	Striae distensae	18	0.00117774	0.0017883	0.65858	0.51023	0.848983	0.5096	0.918369
PGS001434	Mean FA in retrolenticular part of internal capsule on FA skeleton (L)	HP:0001065	Striae distensae	18	0.00219451	0.00176453	1.24368	0.213741	0.895769	0.2081	0.918369
PGS001437	Mean FA in sagittal stratum on FA skeleton (R)	HP:0001065	Striae distensae	18	0.00211797	0.00180709	1.17203	0.241302	0.888497	0.2463	0.918369
PGS001440	Mean FA in superior cerebellar peduncle on FA skeleton (R)	HP:0001065	Striae distensae	18	0.00147097	0.00177219	0.830031	0.406605	0.859715	0.4087	0.918369
PGS001441	Mean FA in superior corona radiata on FA skeleton (L)	HP:0001065	Striae distensae	18	0.00207735	0.00179982	1.1542	0.248534	0.886753	0.2465	0.918369
PGS001442	Mean FA in superior corona radiata on FA skeleton (R)	HP:0001065	Striae distensae	18	0.00149857	0.00181134	0.827327	0.408135	0.859527	0.4054	0.918369
PGS001444	Mean FA in superior fronto-occipital fasciculus on FA skeleton (R)	HP:0001065	Striae distensae	18	0.00167595	0.00175445	0.955259	0.339544	0.869115	0.3382	0.918369
PGS001447	Mean FA in tapetum on FA skeleton (L)	HP:0001065	Striae distensae	18	0.00155996	0.00179282	0.870118	0.384324	0.862581	0.3831	0.918369
PGS001448	Mean FA in tapetum on FA skeleton (R)	HP:0001065	Striae distensae	18	0.00259255	0.00176535	1.46857	0.142081	0.921391	0.1373	0.918369
PGS001449	Mean FA in uncinate fasciculus on FA skeleton (R)	HP:0001065	Striae distensae	18	-0.00218982	0.00180671	-1.21204	0.225617	0.892505	0.2249	0.918369
PGS001450	Mean ICVF in anterior corona radiata on FA skeleton (L)	HP:0001065	Striae distensae	18	0.00127116	0.00177192	0.717393	0.473202	0.852386	0.4727	0.918369
PGS001451	Mean ICVF in anterior corona radiata on FA skeleton (R)	HP:0001065	Striae distensae	18	0.00107808	0.00177844	0.606195	0.544444	0.846197	0.5438	0.918369
PGS001452	Mean ICVF in anterior limb of internal capsule on FA skeleton (L)	HP:0001065	Striae distensae	18	-0.00217445	0.00179217	-1.21331	0.225133	0.892634	0.2199	0.918369
PGS001455	Mean ICVF in cerebral peduncle on FA skeleton (L)	HP:0001065	Striae distensae	18	-0.00158558	0.00178092	-0.890312	0.373389	0.864076	0.3755	0.918369
PGS001456	Mean ICVF in cerebral peduncle on FA skeleton (R)	HP:0001065	Striae distensae	18	-0.00114345	0.00177269	-0.645035	0.518967	0.84824	0.5164	0.918369
PGS001458	Mean ICVF in cingulum cingulate gyrus on FA skeleton (R)	HP:0001065	Striae distensae	18	-0.00152724	0.00178037	-0.857823	0.391077	0.861688	0.3913	0.918369
PGS001459	Mean ICVF in cingulum hippocampus on FA skeleton (L)	HP:0001065	Striae distensae	18	0.00242608	0.00175322	1.38379	0.166554	0.911234	0.1729	0.918369
PGS001463	Mean ICVF in fornix cres+stria terminalis on FA skeleton (L)	HP:0001065	Striae distensae	18	-0.00142854	0.00176249	-0.810522	0.417722	0.85837	0.4185	0.918369
PGS001467	Mean ICVF in inferior cerebellar peduncle on FA skeleton (L)	HP:0001065	Striae distensae	18	0.00155825	0.00177304	0.878855	0.379569	0.863223	0.3811	0.918369
PGS001468	Mean ICVF in inferior cerebellar peduncle on FA skeleton (R)	HP:0001065	Striae distensae	18	0.00229497	0.00176097	1.30324	0.192619	0.902142	0.1943	0.918369
PGS001469	Mean ICVF in medial lemniscus on FA skeleton (L)	HP:0001065	Striae distensae	18	0.00223514	0.0017866	1.25106	0.211035	0.896543	0.2084	0.918369
PGS001471	Mean ICVF in middle cerebellar peduncle on FA skeleton	HP:0001065	Striae distensae	18	-0.00180547	0.00176271	-1.02426	0.305819	0.874856	0.3046	0.918369
PGS001472	Mean ICVF in posterior corona radiata on FA skeleton (L)	HP:0001065	Striae distensae	18	0.00157056	0.0017898	0.877504	0.380302	0.863124	0.3787	0.918369
PGS001473	Mean ICVF in posterior corona radiata on FA skeleton (R)	HP:0001065	Striae distensae	18	0.00180926	0.00176979	1.0223	0.306742	0.874688	0.3119	0.918369
PGS001477	Mean ICVF in posterior thalamic radiation on FA skeleton (R)	HP:0001065	Striae distensae	18	0.00107334	0.00176407	0.608448	0.542949	0.846312	0.5446	0.918369
PGS001478	Mean ICVF in retrolenticular part of internal capsule on FA skeleton (L)	HP:0001065	Striae distensae	18	0.00109362	0.00179363	0.609723	0.542104	0.846377	0.5439	0.918369
PGS001481	Mean ICVF in sagittal stratum on FA skeleton (R)	HP:0001065	Striae distensae	18	0.0012643	0.00178495	0.708307	0.478824	0.851842	0.4734	0.918369
PGS001487	Mean ICVF in superior fronto-occipital fasciculus on FA skeleton (R)	HP:0001065	Striae distensae	18	-0.0011484	0.00174812	-0.656938	0.511285	0.848892	0.5123	0.918369
PGS001488	Mean ICVF in superior longitudinal fasciculus on FA skeleton (L)	HP:0001065	Striae distensae	18	0.00124032	0.00178772	0.693803	0.487874	0.850986	0.4832	0.918369
PGS001490	Mean ICVF in tapetum on FA skeleton (L)	HP:0001065	Striae distensae	18	0.00131279	0.00175743	0.746996	0.45514	0.854209	0.4595	0.918369
PGS001492	Mean ICVF in uncinate fasciculus on FA skeleton (R)	HP:0001065	Striae distensae	18	-0.00191787	0.00176856	-1.08443	0.278286	0.880189	0.2775	0.918369
PGS001493	Mean ISOVF in anterior corona radiata on FA skeleton (L)	HP:0001065	Striae distensae	18	-0.00127451	0.00179751	-0.709043	0.478368	0.851885	0.4834	0.918369
PGS001499	Mean ISOVF in fornix on FA skeleton	HP:0001065	Striae distensae	18	-0.00116307	0.00178541	-0.651432	0.514831	0.848589	0.5066	0.918369
PGS001500	Mean ISOVF in posterior corona radiata on FA skeleton (L)	HP:0001065	Striae distensae	18	-0.00222775	0.00173848	-1.28144	0.200165	0.899775	0.1933	0.918369
PGS001501	Mean ISOVF in posterior thalamic radiation on FA skeleton (L)	HP:0001065	Striae distensae	18	-0.00157128	0.00178124	-0.882126	0.377798	0.863466	0.3746	0.918369
PGS001502	Mean ISOVF in sagittal stratum on FA skeleton (L)	HP:0001065	Striae distensae	18	-0.00239364	0.0017876	-1.33902	0.180692	0.906114	0.1824	0.918369
PGS001506	Mean ISOVF in superior corona radiata on FA skeleton (R)	HP:0001065	Striae distensae	18	-0.00133938	0.00180702	-0.741209	0.45864	0.853847	0.4636	0.918369
PGS001507	Median T2star in caudate (L)	HP:0001065	Striae distensae	18	0.00246808	0.00178119	1.38563	0.16599	0.911449	0.169	0.918369
PGS001508	Median T2star in caudate (R)	HP:0001065	Striae distensae	18	0.00136555	0.00178802	0.763721	0.44511	0.855272	0.4391	0.918369
PGS001509	Median T2star in pallidum (L)	HP:0001065	Striae distensae	18	0.00179332	0.00176639	1.01524	0.310093	0.874083	0.3135	0.918369
PGS001510	Median T2star in pallidum (R)	HP:0001065	Striae distensae	18	0.0026611	0.00175598	1.51545	0.129793	0.927264	0.1333	0.918369
PGS001511	Median T2star in putamen (L)	HP:0001065	Striae distensae	18	0.00112773	0.00179685	0.627612	0.530319	0.847308	0.5344	0.918369
PGS001513	Median T2star in thalamus (R)	HP:0001065	Striae distensae	18	-0.0012399	0.0017741	-0.698891	0.484689	0.851284	0.4807	0.918369
PGS001514	Non-cancer illness year/age first occurred	HP:0001065	Striae distensae	18	0.00255992	0.00178474	1.43434	0.151608	0.917217	0.1476	0.918369
PGS001531	Speed of sound through heel (R)	HP:0001065	Striae distensae	18	0.00115499	0.00180211	0.640909	0.521644	0.848017	0.5173	0.918369
PGS001533	Tinnitus severity	HP:0001065	Striae distensae	18	0.00127595	0.00180168	0.708202	0.47889	0.851835	0.4818	0.918369
PGS001540	Volume of brain, grey+white matter	HP:0001065	Striae distensae	18	0.00131648	0.0017434	0.755123	0.45025	0.854723	0.4493	0.918369
PGS001541	Volume of brain, grey+white matter (normalised for head size)	HP:0001065	Striae distensae	18	0.00153772	0.00178289	0.862483	0.388509	0.862025	0.3863	0.918369
PGS001543	Volume of caudate (R)	HP:0001065	Striae distensae	18	0.00119124	0.00179299	0.664385	0.506509	0.849306	0.5071	0.918369
PGS001544	Volume of grey matter	HP:0001065	Striae distensae	18	0.0012104	0.00175016	0.691595	0.48926	0.850858	0.4889	0.918369
PGS001548	Volume of grey matter in Central Opercular Cortex (L)	HP:0001065	Striae distensae	18	-0.00172675	0.00175142	-0.985914	0.324276	0.871616	0.3267	0.918369
PGS001554	Volume of grey matter in Crus II Cerebellum (L)	HP:0001065	Striae distensae	18	0.00123031	0.00178364	0.689777	0.490402	0.850752	0.495	0.918369
PGS001557	Volume of grey matter in Frontal Operculum Cortex (L)	HP:0001065	Striae distensae	18	-0.00142476	0.00177648	-0.802013	0.422626	0.857793	0.4196	0.918369
PGS001558	Volume of grey matter in Frontal Orbital Cortex (L)	HP:0001065	Striae distensae	18	0.00146187	0.00175916	0.831005	0.406054	0.859783	0.4082	0.918369
PGS001559	Volume of grey matter in Frontal Orbital Cortex (R)	HP:0001065	Striae distensae	18	0.00154206	0.00176741	0.872494	0.383027	0.862755	0.381	0.918369
PGS001562	Volume of grey matter in Heschl's Gyrus (includes H1 and H2) (R)	HP:0001065	Striae distensae	18	0.00227199	0.00177863	1.27738	0.201594	0.899338	0.1991	0.918369
PGS001567	Volume of grey matter in Inferior Frontal Gyrus, pars triangularis (R)	HP:0001065	Striae distensae	18	-0.00160354	0.00179965	-0.891027	0.373005	0.864129	0.3739	0.918369
PGS001570	Volume of grey matter in Insular Cortex (R)	HP:0001065	Striae distensae	18	0.00113605	0.00178102	0.637865	0.523624	0.847854	0.521	0.918369
PGS001571	Volume of grey matter in Intracalcarine Cortex (L)	HP:0001065	Striae distensae	18	0.00253505	0.00182415	1.38971	0.164747	0.911924	0.1669	0.918369
PGS001576	Volume of grey matter in Lingual Gyrus (R)	HP:0001065	Striae distensae	18	0.00244168	0.00178653	1.36672	0.171843	0.909262	0.1653	0.918369
PGS001577	Volume of grey matter in Middle Frontal Gyrus (L)	HP:0001065	Striae distensae	18	0.00172786	0.00179006	0.965253	0.334517	0.869922	0.3332	0.918369
PGS001581	Volume of grey matter in Occipital Pole (R)	HP:0001065	Striae distensae	18	0.00230273	0.00178245	1.29189	0.196522	0.900905	0.1903	0.918369
PGS001582	Volume of grey matter in Paracingulate Gyrus (R)	HP:0001065	Striae distensae	18	-0.00238022	0.00176279	-1.35025	0.177064	0.907383	0.1807	0.918369
PGS001587	Volume of grey matter in Planum Polare (L)	HP:0001065	Striae distensae	18	0.00142216	0.00176354	0.806422	0.420081	0.858091	0.4114	0.918369
PGS001589	Volume of grey matter in Planum Temporale (L)	HP:0001065	Striae distensae	18	0.0022472	0.00177358	1.26704	0.205264	0.898234	0.1994	0.918369
PGS001590	Volume of grey matter in Precentral Gyrus (L)	HP:0001065	Striae distensae	18	-0.00229855	0.00176444	-1.30271	0.1928	0.902084	0.1863	0.918369
PGS001595	Volume of grey matter in Subcallosal Cortex (L)	HP:0001065	Striae distensae	18	0.002333	0.00175172	1.33184	0.183042	0.905308	0.1812	0.918369
PGS001596	Volume of grey matter in Subcallosal Cortex (R)	HP:0001065	Striae distensae	18	0.00181016	0.00177693	1.0187	0.308449	0.874379	0.3032	0.918369
PGS001597	Volume of grey matter in Superior Frontal Gyrus (L)	HP:0001065	Striae distensae	18	-0.00164243	0.0017289	-0.949986	0.342216	0.868692	0.3455	0.918369
PGS001600	Volume of grey matter in Superior Temporal Gyrus, posterior division (L)	HP:0001065	Striae distensae	18	0.00112257	0.00176345	0.636579	0.524461	0.847785	0.5296	0.918369
PGS001605	Volume of grey matter in Temporal Fusiform Cortex, posterior division (R)	HP:0001065	Striae distensae	18	-0.00119481	0.00178306	-0.670086	0.502868	0.849626	0.4996	0.918369
PGS001606	Volume of grey matter in Temporal Pole (L)	HP:0001065	Striae distensae	18	0.00153481	0.00178038	0.862072	0.388735	0.861995	0.383	0.918369
PGS001610	Volume of grey matter in V Cerebellum (L)	HP:0001065	Striae distensae	18	-0.0023216	0.00179732	-1.2917	0.196586	0.900885	0.1979	0.918369
PGS001615	Volume of grey matter in Vermis IX Cerebellum	HP:0001065	Striae distensae	18	-0.00134353	0.00175243	-0.766665	0.443357	0.855461	0.4422	0.918369
PGS001616	Volume of grey matter in Vermis VI Cerebellum	HP:0001065	Striae distensae	18	0.00126412	0.00178066	0.709913	0.477828	0.851937	0.4783	0.918369
PGS001617	Volume of grey matter in Vermis VIIb Cerebellum	HP:0001065	Striae distensae	18	0.00132993	0.0018151	0.732704	0.463812	0.85332	0.4666	0.918369
PGS001627	Volume of grey matter in VIIIb Cerebellum (L)	HP:0001065	Striae distensae	18	0.00151878	0.00176755	0.859259	0.390285	0.861791	0.3811	0.918369
PGS001630	Volume of hippocampus (L)	HP:0001065	Striae distensae	18	0.00207008	0.0017816	1.16192	0.245384	0.887505	0.2441	0.918369
PGS001631	Volume of pallidum (L)	HP:0001065	Striae distensae	18	0.00267182	0.00175958	1.51844	0.129037	0.927646	0.13	0.918369
PGS001632	Volume of pallidum (R)	HP:0001065	Striae distensae	18	0.00275712	0.00176271	1.56414	0.11792	0.93356	0.121	0.918369
PGS001635	Volume of putamen (L)	HP:0001065	Striae distensae	18	0.0013353	0.00175969	0.758827	0.448032	0.854958	0.4568	0.918369
PGS001636	Volume of putamen (R)	HP:0001065	Striae distensae	18	0.00237354	0.00171953	1.38034	0.167613	0.910833	0.1693	0.918369
PGS001640	Volume of white matter	HP:0001065	Striae distensae	18	0.00258904	0.00175585	1.47452	0.140473	0.922126	0.1386	0.918369
PGS001643	WA FA in tract acoustic radiation (L)	HP:0001065	Striae distensae	18	0.00149842	0.00178885	0.837643	0.402316	0.860249	0.4025	0.918369
PGS001644	WA FA in tract acoustic radiation (R)	HP:0001065	Striae distensae	18	0.002556	0.00178914	1.42862	0.153246	0.916529	0.1567	0.918369
PGS001645	WA FA in tract anterior thalamic radiation (L)	HP:0001065	Striae distensae	18	0.00111247	0.00174944	0.635899	0.524904	0.847748	0.5173	0.918369
PGS001648	WA FA in tract cingulate gyrus part of cingulum (R)	HP:0001065	Striae distensae	18	-0.00118429	0.00178259	-0.664363	0.506523	0.849305	0.51	0.918369
PGS001650	WA FA in tract forceps major	HP:0001065	Striae distensae	18	0.00201316	0.00176804	1.13864	0.254969	0.885254	0.2501	0.918369
PGS001652	WA FA in tract inferior fronto-occipital fasciculus (L)	HP:0001065	Striae distensae	18	0.0025258	0.00175479	1.43938	0.150177	0.917825	0.1476	0.918369
PGS001653	WA FA in tract inferior fronto-occipital fasciculus (R)	HP:0001065	Striae distensae	18	0.00164942	0.00179937	0.916665	0.359412	0.866078	0.3607	0.918369
PGS001655	WA FA in tract inferior longitudinal fasciculus (R)	HP:0001065	Striae distensae	18	0.00252038	0.00178991	1.4081	0.159233	0.914085	0.1594	0.918369
PGS001658	WA FA in tract superior longitudinal fasciculus (L)	HP:0001065	Striae distensae	18	-0.00260404	0.00178346	-1.4601	0.144394	0.920349	0.1411	0.918369
PGS001659	WA FA in tract uncinate fasciculus (L)	HP:0001065	Striae distensae	18	-0.00131115	0.00176066	-0.744691	0.456533	0.854065	0.4562	0.918369
PGS001660	WA FA in tract uncinate fasciculus (R)	HP:0001065	Striae distensae	18	0.00163302	0.00177728	0.918831	0.358278	0.866245	0.3571	0.918369
PGS001662	WA ICVF in tract acoustic radiation (R)	HP:0001065	Striae distensae	18	0.00136581	0.00178778	0.763972	0.44496	0.855288	0.4548	0.918369
PGS001663	WA ICVF in tract anterior thalamic radiation (L)	HP:0001065	Striae distensae	18	0.00203254	0.0017591	1.15544	0.248026	0.886874	0.2524	0.918369
PGS001664	WA ICVF in tract anterior thalamic radiation (R)	HP:0001065	Striae distensae	18	0.00211363	0.00176835	1.19525	0.232107	0.890807	0.2351	0.918369
PGS001668	WA ICVF in tract corticospinal tract (R)	HP:0001065	Striae distensae	18	-0.00114815	0.00177251	-0.647751	0.517209	0.848388	0.508	0.918369
PGS001669	WA ICVF in tract forceps major	HP:0001065	Striae distensae	18	0.00172499	0.00176726	0.976083	0.329123	0.870805	0.3229	0.918369
PGS001670	WA ICVF in tract forceps minor	HP:0001065	Striae distensae	18	0.00137158	0.00176753	0.775986	0.437835	0.856066	0.4334	0.918369
PGS001671	WA ICVF in tract inferior fronto-occipital fasciculus (L)	HP:0001065	Striae distensae	18	0.0028213	0.00176258	1.60066	0.109586	0.938412	0.1138	0.918369
PGS001672	WA ICVF in tract inferior fronto-occipital fasciculus (R)	HP:0001065	Striae distensae	18	0.00249409	0.00177445	1.40556	0.159987	0.913784	0.1616	0.918369
PGS001674	WA ICVF in tract inferior longitudinal fasciculus (R)	HP:0001065	Striae distensae	18	0.0017257	0.00178634	0.966054	0.334116	0.869987	0.3311	0.918369
PGS001680	WA ICVF in tract posterior thalamic radiation (L)	HP:0001065	Striae distensae	18	0.00214379	0.00178074	1.20387	0.228759	0.891676	0.2336	0.918369
PGS001681	WA ICVF in tract posterior thalamic radiation (R)	HP:0001065	Striae distensae	18	0.00180412	0.00177133	1.01851	0.308541	0.874362	0.3121	0.918369
PGS001682	WA ICVF in tract superior longitudinal fasciculus (L)	HP:0001065	Striae distensae	18	0.00151693	0.00179576	0.844728	0.398348	0.86075	0.399	0.918369
PGS001686	WA ICVF in tract uncinate fasciculus (L)	HP:0001065	Striae distensae	18	-0.00122127	0.00176261	-0.692876	0.488455	0.850932	0.4944	0.918369
PGS001687	WA ICVF in tract uncinate fasciculus (R)	HP:0001065	Striae distensae	18	0.00120834	0.00176336	0.685249	0.493254	0.85049	0.4961	0.918369
PGS001688	WA ISOVF in tract acoustic radiation (L)	HP:0001065	Striae distensae	18	-0.00258916	0.00178286	-1.45225	0.146564	0.919389	0.1444	0.918369
PGS001689	WA ISOVF in tract acoustic radiation (R)	HP:0001065	Striae distensae	18	-0.00265048	0.00177388	-1.49417	0.135265	0.924575	0.1374	0.918369
PGS001693	WA ISOVF in tract inferior fronto-occipital fasciculus (L)	HP:0001065	Striae distensae	18	-0.0012889	0.0017734	-0.726794	0.467424	0.852957	0.472	0.918369
PGS001695	WA ISOVF in tract inferior longitudinal fasciculus (L)	HP:0001065	Striae distensae	18	-0.00193042	0.00177698	-1.08635	0.277437	0.880364	0.2779	0.918369
PGS001696	WA ISOVF in tract inferior longitudinal fasciculus (R)	HP:0001065	Striae distensae	18	-0.00198936	0.00175939	-1.13071	0.25829	0.884498	0.2533	0.918369
PGS001698	WA ISOVF in tract superior longitudinal fasciculus (L)	HP:0001065	Striae distensae	18	-0.00210963	0.00177665	-1.18742	0.235181	0.890022	0.2436	0.918369
PGS001701	WA ISOVF in tract superior thalamic radiation (R)	HP:0001065	Striae distensae	18	-0.00164201	0.0017832	-0.920826	0.357235	0.866399	0.3531	0.918369
PGS001705	WA L1 in tract inferior fronto-occipital fasciculus (L)	HP:0001065	Striae distensae	18	-0.00266667	0.00181859	-1.46634	0.14269	0.921115	0.147	0.918369
PGS001708	WA L1 in tract inferior longitudinal fasciculus (R)	HP:0001065	Striae distensae	18	-0.00113023	0.00175319	-0.644672	0.519203	0.848221	0.5224	0.918369
PGS001709	WA L1 in tract superior longitudinal fasciculus (L)	HP:0001065	Striae distensae	18	-0.00241189	0.00177538	-1.35853	0.174426	0.908324	0.1782	0.918369
PGS001714	WA L2 in tract acoustic radiation (R)	HP:0001065	Striae distensae	18	-0.0011781	0.00180052	-0.654309	0.512976	0.848747	0.5101	0.918369
PGS001715	WA L2 in tract anterior thalamic radiation (L)	HP:0001065	Striae distensae	18	-0.00255197	0.00178316	-1.43115	0.152519	0.916834	0.1515	0.918369
PGS001716	WA L2 in tract anterior thalamic radiation (R)	HP:0001065	Striae distensae	18	-0.00112758	0.00179607	-0.627804	0.530193	0.847318	0.5235	0.918369
PGS001719	WA L2 in tract forceps major	HP:0001065	Striae distensae	18	-0.00191752	0.00179449	-1.06856	0.285377	0.878753	0.2881	0.918369
PGS001720	WA L2 in tract forceps minor	HP:0001065	Striae distensae	18	-0.00157227	0.00176386	-0.891379	0.372817	0.864156	0.369	0.918369
PGS001722	WA L2 in tract inferior fronto-occipital fasciculus (R)	HP:0001065	Striae distensae	18	-0.00144431	0.00178305	-0.810023	0.418008	0.858336	0.425	0.918369
PGS001724	WA L2 in tract inferior longitudinal fasciculus (R)	HP:0001065	Striae distensae	18	-0.00155494	0.0017915	-0.867953	0.385508	0.862423	0.3861	0.918369
PGS001726	WA L2 in tract superior thalamic radiation (L)	HP:0001065	Striae distensae	18	-0.00128963	0.0017876	-0.72143	0.470716	0.852631	0.4701	0.918369
PGS001727	WA L2 in tract uncinate fasciculus (L)	HP:0001065	Striae distensae	18	-0.00112547	0.00178364	-0.630996	0.528104	0.847487	0.533	0.918369
PGS001730	WA L3 in tract anterior thalamic radiation (L)	HP:0001065	Striae distensae	18	-0.00162577	0.00177604	-0.915389	0.360081	0.865979	0.3616	0.918369
PGS001731	WA L3 in tract anterior thalamic radiation (R)	HP:0001065	Striae distensae	18	-0.00116209	0.00177608	-0.654301	0.512982	0.848747	0.5088	0.918369
PGS001732	WA L3 in tract cingulate gyrus part of cingulum (L)	HP:0001065	Striae distensae	18	0.00242256	0.0017916	1.35218	0.176447	0.907601	0.1716	0.918369
PGS001735	WA L3 in tract inferior fronto-occipital fasciculus (L)	HP:0001065	Striae distensae	18	-0.00124857	0.00179269	-0.696481	0.486196	0.851143	0.4802	0.918369
PGS001736	WA L3 in tract inferior fronto-occipital fasciculus (R)	HP:0001065	Striae distensae	18	-0.00116373	0.00178627	-0.651487	0.514796	0.848592	0.5174	0.918369
PGS001737	WA L3 in tract inferior longitudinal fasciculus (L)	HP:0001065	Striae distensae	18	-0.0018056	0.00179287	-1.0071	0.313991	0.873391	0.3213	0.918369
PGS001738	WA L3 in tract inferior longitudinal fasciculus (R)	HP:0001065	Striae distensae	18	-0.00208501	0.00177187	-1.17673	0.239421	0.88896	0.2394	0.918369
PGS001739	WA L3 in tract superior longitudinal fasciculus (L)	HP:0001065	Striae distensae	18	-0.00155677	0.00178448	-0.872391	0.383084	0.862747	0.3864	0.918369
PGS001742	WA L3 in tract uncinate fasciculus (L)	HP:0001065	Striae distensae	18	-0.00192543	0.00179721	-1.07134	0.284124	0.879004	0.2802	0.918369
PGS001744	WA MD in tract acoustic radiation (R)	HP:0001065	Striae distensae	18	-0.00155704	0.00180475	-0.862747	0.388364	0.862044	0.3906	0.918369
PGS001745	WA MD in tract anterior thalamic radiation (L)	HP:0001065	Striae distensae	18	-0.00193462	0.00177793	-1.08813	0.27665	0.880527	0.2707	0.918369
PGS001747	WA MD in tract cingulate gyrus part of cingulum (R)	HP:0001065	Striae distensae	18	-0.00145851	0.00176856	-0.824689	0.409631	0.859344	0.4029	0.918369
PGS001748	WA MD in tract forceps major	HP:0001065	Striae distensae	18	-0.00133683	0.00178467	-0.749063	0.453894	0.854339	0.4498	0.918369
PGS001749	WA MD in tract forceps minor	HP:0001065	Striae distensae	18	-0.00198979	0.00175432	-1.13422	0.256816	0.884832	0.2533	0.918369
PGS001750	WA MD in tract inferior fronto-occipital fasciculus (L)	HP:0001065	Striae distensae	18	-0.00239824	0.0018071	-1.32712	0.184597	0.904781	0.1876	0.918369
PGS001751	WA MD in tract inferior fronto-occipital fasciculus (R)	HP:0001065	Striae distensae	18	-0.00215874	0.00176389	-1.22385	0.221131	0.893713	0.2233	0.918369
PGS001753	WA MD in tract inferior longitudinal fasciculus (R)	HP:0001065	Striae distensae	18	-0.00220097	0.0017741	-1.24061	0.214873	0.895449	0.2137	0.918369
PGS001754	WA MD in tract superior longitudinal fasciculus (L)	HP:0001065	Striae distensae	18	-0.0014467	0.00176846	-0.818056	0.413407	0.858886	0.4071	0.918369
PGS001755	WA MD in tract superior thalamic radiation (L)	HP:0001065	Striae distensae	18	-0.00117736	0.00176479	-0.667141	0.504747	0.84946	0.5043	0.918369
PGS001757	WA MD in tract uncinate fasciculus (L)	HP:0001065	Striae distensae	18	-0.00164673	0.00178283	-0.923657	0.355759	0.866619	0.3488	0.918369
PGS001761	WA MO in tract middle cerebellar peduncle	HP:0001065	Striae distensae	18	0.00119628	0.00177246	0.674929	0.499787	0.8499	0.4988	0.918369
PGS001764	WA MO in tract superior longitudinal fasciculus (L)	HP:0001065	Striae distensae	18	0.00205218	0.00176457	1.16299	0.24495	0.88761	0.2419	0.918369
PGS001767	WA OD in tract inferior longitudinal fasciculus (R)	HP:0001065	Striae distensae	18	-0.00159719	0.00179685	-0.888879	0.374158	0.863968	0.3768	0.918369
PGS001768	WA OD in tract medial lemniscus (L)	HP:0001065	Striae distensae	18	-0.00205139	0.00176166	-1.16446	0.244354	0.887753	0.2418	0.918369
PGS001769	WA OD in tract superior longitudinal fasciculus (L)	HP:0001065	Striae distensae	18	0.0026617	0.00179997	1.47875	0.13934	0.92265	0.1339	0.918369
PGS001770	WA OD in tract superior longitudinal fasciculus (R)	HP:0001065	Striae distensae	18	0.00148945	0.00177592	0.83869	0.401728	0.860323	0.4016	0.918369
PGS001779	Brugada syndrome	HP:0001065	Striae distensae	18	-0.00114463	0.0018039	-0.634529	0.525797	0.847675	0.5283	0.918369
PGS001788	Chronic obstructive pulmonary disease	HP:0001065	Striae distensae	18	0.00117777	0.00178045	0.661501	0.508356	0.849145	0.508	0.918369
PGS001790	Heart Failure	HP:0001065	Striae distensae	18	0.0016593	0.00176674	0.939188	0.34773	0.867835	0.3479	0.918369
PGS001791	Idiopathic pulmonary fibrosis	HP:0001065	Striae distensae	18	0.0020664	0.00179897	1.14866	0.250814	0.886217	0.2482	0.918369
PGS001795	Uterine cancer	HP:0001065	Striae distensae	18	-0.00227971	0.00181247	-1.25779	0.20859	0.897253	0.209	0.918369
PGS001801	FEV1/FVC ratio	HP:0001065	Striae distensae	18	-0.00271303	0.00181631	-1.4937	0.135386	0.924517	0.1339	0.918369
PGS001810	Polycythemia vera	HP:0001065	Striae distensae	18	-0.00201925	0.00171687	-1.17612	0.239665	0.8889	0.2381	0.918369
PGS002019	Benign neoplasm of colon	HP:0001065	Striae distensae	18	-0.00181498	0.00182385	-0.995139	0.319771	0.872384	0.3193	0.918369
PGS002020	Benign neoplasm of other parts of digestive system	HP:0001065	Striae distensae	18	-0.00119804	0.00177969	-0.673175	0.500902	0.8498	0.4976	0.918369
PGS002023	Thyrotoxicosis with or without goiter	HP:0001065	Striae distensae	18	-0.00211782	0.00179898	-1.17724	0.239219	0.88901	0.2267	0.918369
PGS002028	Hypoglycemia	HP:0001065	Striae distensae	18	-0.00123147	0.001743	-0.706527	0.47993	0.851736	0.4761	0.918369
PGS002029	Disorders of lipoid metabolism	HP:0001065	Striae distensae	18	-0.00271075	0.00173843	-1.5593	0.119058	0.932926	0.1203	0.918369
PGS002034	Congenital deficiency of other clotting factors (including factor VII)	HP:0001065	Striae distensae	18	-0.00216448	0.0017722	-1.22135	0.222074	0.893457	0.218	0.918369
PGS002039	Other peripheral nerve disorders	HP:0001065	Striae distensae	18	-0.00220989	0.00175413	-1.25982	0.207858	0.897467	0.2111	0.918369
PGS002040	Retinal detachments and defects	HP:0001065	Striae distensae	18	0.00132238	0.00175906	0.751754	0.452274	0.854509	0.4569	0.918369
PGS002045	Inflammation of the eye	HP:0001065	Striae distensae	18	0.00131985	0.00176531	0.747656	0.454742	0.854251	0.454	0.918369
PGS002052	Occlusion and stenosis of precerebral arteries	HP:0001065	Striae distensae	18	-0.00229124	0.00178248	-1.28542	0.198771	0.900204	0.1958	0.918369
PGS002055	Peripheral vascular disease, unspecified	HP:0001065	Striae distensae	18	-0.00171321	0.00175218	-0.977755	0.328295	0.870943	0.3261	0.918369
PGS002056	Phlebitis and thrombophlebitis	HP:0001065	Striae distensae	18	0.0011383	0.0017454	0.652169	0.514356	0.84863	0.5142	0.918369
PGS002059	Circulatory disease NEC	HP:0001065	Striae distensae	18	0.00146502	0.00175682	0.833905	0.404419	0.859986	0.3984	0.918369
PGS002062	Chronic airway obstruction	HP:0001065	Striae distensae	18	0.00188993	0.00177472	1.06491	0.287024	0.878426	0.2865	0.918369
PGS002063	Esophagitis, GERD and related diseases	HP:0001065	Striae distensae	18	-0.00136008	0.00177051	-0.768186	0.442454	0.855559	0.4395	0.918369
PGS002065	Inguinal hernia	HP:0001065	Striae distensae	18	0.00110594	0.00178908	0.618163	0.536527	0.846813	0.544	0.918369
PGS002066	Ulcerative colitis	HP:0001065	Striae distensae	18	-0.00238595	0.00176745	-1.34993	0.177166	0.907347	0.1734	0.918369
PGS002072	Cholelithiasis and cholecystitis	HP:0001065	Striae distensae	18	0.00253379	0.00176456	1.43593	0.151153	0.91741	0.1508	0.918369
PGS002074	Hematuria	HP:0001065	Striae distensae	18	0.00186488	0.00178152	1.04679	0.295303	0.876818	0.2975	0.918369
PGS002077	Endometriosis	HP:0001065	Striae distensae	18	0.00144829	0.00181264	0.798995	0.424374	0.85759	0.4261	0.918369
PGS002078	Genital prolapse	HP:0001065	Striae distensae	18	0.00199063	0.0017562	1.13348	0.257126	0.884762	0.2621	0.918369
PGS002079	Irregular menstrual cycle/bleeding	HP:0001065	Striae distensae	18	0.00154036	0.00179152	0.859805	0.389984	0.861831	0.3902	0.918369
PGS002080	Rhesus isoimmunization in pregnancy	HP:0001065	Striae distensae	18	0.00106137	0.00179331	0.591848	0.554009	0.845474	0.5357	0.918369
PGS002081	Superficial cellulitis and abscess	HP:0001065	Striae distensae	18	-0.00207036	0.00178505	-1.15983	0.246234	0.887301	0.2483	0.918369
PGS002082	Lupus (localized and systemic)	HP:0001065	Striae distensae	18	0.00195062	0.00177421	1.09944	0.27169	0.881567	0.268	0.918369
PGS002094	Osteoarthrosis	HP:0001065	Striae distensae	18	0.0016766	0.00177316	0.945544	0.344478	0.868338	0.3508	0.918369
PGS002097	Allergy/adverse effect of penicillin	HP:0001065	Striae distensae	18	0.00138448	0.00177774	0.778783	0.436185	0.856249	0.4398	0.918369
PGS002098	Recent poor appetite or overeating	HP:0001065	Striae distensae	18	0.00116623	0.00176767	0.659756	0.509475	0.849048	0.5166	0.918369
PGS002099	Albumin	HP:0001065	Striae distensae	18	-0.00137653	0.00174902	-0.787028	0.431344	0.856792	0.4274	0.918369
PGS002101	Apolipoprotein A	HP:0001065	Striae distensae	18	-0.0026611	0.0018078	-1.47201	0.141151	0.921815	0.1367	0.918369
PGS002102	Apolipoprotein B	HP:0001065	Striae distensae	18	-0.00129315	0.00180042	-0.71825	0.472674	0.852438	0.4711	0.918369
PGS002103	avMSE	HP:0001065	Striae distensae	18	-0.00109853	0.00175954	-0.624327	0.532473	0.847135	0.5381	0.918369
PGS002104	Hearing difficulty/problems	HP:0001065	Striae distensae	18	-0.00156416	0.00177107	-0.883177	0.377231	0.863544	0.3851	0.918369
PGS002108	Cholesterol	HP:0001065	Striae distensae	18	-0.00239608	0.00177069	-1.35319	0.176124	0.907716	0.1816	0.918369
PGS002110	Skin colour	HP:0001065	Striae distensae	18	-0.00133444	0.00179572	-0.74312	0.457483	0.853966	0.4564	0.918369
PGS002115	Alcohol drinker status	HP:0001065	Striae distensae	18	0.00142385	0.00178128	0.799338	0.424175	0.857613	0.4248	0.918369
PGS002116	P duration	HP:0001065	Striae distensae	18	-0.00137881	0.00180645	-0.763275	0.445376	0.855243	0.4444	0.918369
PGS002118	PQ interval	HP:0001065	Striae distensae	18	0.00232245	0.0017693	1.31264	0.189433	0.903175	0.1874	0.918369
PGS002122	Red blood cell (erythrocyte) distribution width	HP:0001065	Striae distensae	18	0.00160138	0.00176584	0.906867	0.364569	0.865326	0.3682	0.918369
PGS002124	Ever addicted to any substance or behaviour	HP:0001065	Striae distensae	18	-0.00106122	0.00174998	-0.60642	0.544294	0.846208	0.541	0.918369
PGS002132	Falls in the last year	HP:0001065	Striae distensae	18	0.00241739	0.0017843	1.35481	0.175607	0.907901	0.1738	0.918369
PGS002135	Fluid intelligence score	HP:0001065	Striae distensae	18	0.00230231	0.00179045	1.28588	0.19861	0.900254	0.1982	0.918369
PGS002137	Fractured/broken bones in last 5 years	HP:0001065	Striae distensae	18	-0.00145944	0.00176862	-0.825186	0.409349	0.859378	0.4139	0.918369
PGS002140	Wears glasses or contact lenses	HP:0001065	Striae distensae	18	0.00139057	0.00180001	0.772539	0.439872	0.855841	0.4349	0.918369
PGS002146	Standing height	HP:0001065	Striae distensae	18	0.00132596	0.00176115	0.752894	0.451589	0.854581	0.4463	0.918369
PGS002147	Immature reticulocyte fraction	HP:0001065	Striae distensae	18	0.00165768	0.00177813	0.932263	0.351296	0.86729	0.3542	0.918369
PGS002149	Sleeplessness / insomnia	HP:0001065	Striae distensae	18	-0.00191659	0.0017984	-1.06572	0.286658	0.878499	0.2856	0.918369
PGS002150	LDL direct	HP:0001065	Striae distensae	18	-0.00145157	0.00178487	-0.813261	0.41615	0.858557	0.4072	0.918369
PGS002154	General happiness	HP:0001065	Striae distensae	18	0.00155352	0.00175498	0.885205	0.376136	0.863694	0.3795	0.918369
PGS002155	Ease of skin tanning	HP:0001065	Striae distensae	18	0.00109605	0.00177447	0.617679	0.536846	0.846788	0.5447	0.918369
PGS002159	Aspartate aminotransferase	HP:0001065	Striae distensae	18	-0.00140981	0.00176816	-0.797335	0.425337	0.857478	0.4224	0.918369
PGS002173	Heel bone mineral density (BMD)	HP:0001065	Striae distensae	18	0.001566	0.00183734	0.85232	0.394122	0.861292	0.4014	0.918369
PGS002175	Speed of sound through heel	HP:0001065	Striae distensae	18	0.00175421	0.00181971	0.964007	0.335141	0.869821	0.3342	0.918369
PGS002178	IGF-1	HP:0001065	Striae distensae	18	0.0018326	0.00176313	1.0394	0.298725	0.87617	0.2925	0.918369
PGS002185	Microalbumin in urine	HP:0001065	Striae distensae	18	0.00174957	0.00180525	0.969161	0.332564	0.870239	0.3314	0.918369
PGS002187	Neutrophil count	HP:0001065	Striae distensae	18	-0.00149468	0.00174124	-0.8584	0.390758	0.861729	0.3952	0.918369
PGS002189	Mean platelet (thrombocyte) volume	HP:0001065	Striae distensae	18	0.0017453	0.00177566	0.982903	0.325756	0.871367	0.3195	0.918369
PGS002190	Platelet distribution width	HP:0001065	Striae distensae	18	0.00170892	0.00176156	0.970118	0.332087	0.870317	0.3304	0.918369
PGS002192	Potassium in urine	HP:0001065	Striae distensae	18	-0.00154987	0.00179692	-0.862515	0.388492	0.862027	0.3829	0.918369
PGS002193	Pulse rate, automated reading	HP:0001065	Striae distensae	18	-0.00142392	0.00174004	-0.818327	0.413253	0.858904	0.4138	0.918369
PGS002194	Reticulocyte count	HP:0001065	Striae distensae	18	0.001272	0.00176012	0.72268	0.469948	0.852706	0.4701	0.918369
PGS002195	Sex hormone binding globulin (SHBG)	HP:0001065	Striae distensae	18	-0.00195715	0.00179765	-1.08873	0.276385	0.880582	0.2775	0.918369
PGS002196	Sleep duration	HP:0001065	Striae distensae	18	0.00180817	0.00178326	1.01397	0.3107	0.873975	0.3053	0.918369
PGS002203	Lymphocyte percentage	HP:0001065	Striae distensae	18	0.00225089	0.00173509	1.29728	0.194662	0.901491	0.1922	0.918369
PGS002204	Hair/balding pattern	HP:0001065	Striae distensae	18	0.00167218	0.00174346	0.959112	0.3376	0.869425	0.345	0.918369
PGS002207	Mean corpuscular volume	HP:0001065	Striae distensae	18	0.00163382	0.00176692	0.924673	0.35523	0.866697	0.3571	0.918369
PGS002209	Morning/evening person (chronotype)	HP:0001065	Striae distensae	18	-0.0011861	0.00177737	-0.667333	0.504625	0.849471	0.503	0.918369
PGS002218	Overall health rating	HP:0001065	Striae distensae	18	0.00112642	0.00175923	0.640293	0.522044	0.847984	0.513	0.918369
PGS002219	Total protein	HP:0001065	Striae distensae	18	0.00230498	0.00175703	1.31186	0.189695	0.903089	0.1856	0.918369
PGS002225	Snoring	HP:0001065	Striae distensae	18	0.00205369	0.00175454	1.1705	0.241916	0.888346	0.2407	0.918369
PGS002226	Sodium in urine	HP:0001065	Striae distensae	18	0.00178235	0.00176794	1.00815	0.313484	0.87348	0.3064	0.918369
PGS002229	Urate	HP:0001065	Striae distensae	18	0.00244249	0.00179042	1.3642	0.172634	0.908973	0.1729	0.918369
PGS002230	Water intake	HP:0001065	Striae distensae	18	0.00119104	0.00173937	0.684756	0.493565	0.850462	0.4954	0.918369
PGS002231	Qualifications (years of education)	HP:0001065	Striae distensae	18	-0.0011361	0.00176201	-0.644775	0.519136	0.848226	0.5211	0.918369
PGS002236	Ascending aorta diameter (MRI-derived)	HP:0001065	Striae distensae	18	-0.00280814	0.00179111	-1.56782	0.117057	0.934044	0.1173	0.918369
PGS002242	Breast cancer	HP:0001065	Striae distensae	18	-0.00173217	0.00178187	-0.972107	0.331097	0.87048	0.331	0.918369
PGS002248	Childhood asthma	HP:0001065	Striae distensae	18	0.00172047	0.00180029	0.955663	0.33934	0.869147	0.3373	0.918369
PGS002255	Physical activity (measured)	HP:0001065	Striae distensae	18	0.00198447	0.00179345	1.10651	0.268618	0.882222	0.2661	0.918369
PGS002261	Neuroblastoma	HP:0001065	Striae distensae	18	-0.00122323	0.00179596	-0.681102	0.495874	0.850252	0.504	0.918369
PGS002266	Nonsyndromic cleft lip with or without cleft palate	HP:0001065	Striae distensae	18	0.00237704	0.00175983	1.35072	0.176914	0.907436	0.1784	0.918369
PGS002267	Ascending thoracic aortic diameter	HP:0001065	Striae distensae	18	-0.00217475	0.00178536	-1.2181	0.223307	0.893123	0.2274	0.918369
PGS002271	Mitral valve prolapse	HP:0001065	Striae distensae	18	-0.00144159	0.00178793	-0.806291	0.420156	0.858082	0.4178	0.918369
PGS002276	QTc duration	HP:0001065	Striae distensae	18	-0.00206148	0.00175987	-1.17138	0.241564	0.888432	0.2504	0.918369
PGS002278	Supranormal left ventricular ejection fraction	HP:0001065	Striae distensae	18	-0.00198881	0.00175557	-1.13286	0.257389	0.884702	0.2626	0.918369
PGS002292	Keratoconus	HP:0001065	Striae distensae	18	0.0011681	0.00177533	0.657962	0.510627	0.848949	0.5132	0.918369
PGS002295	Insulin growth-like factor-1 level	HP:0001065	Striae distensae	18	0.00203073	0.001781	1.14022	0.254311	0.885405	0.259	0.918369
PGS002305	Chronic lymphoid leukemia	HP:0001065	Striae distensae	18	-0.00211362	0.00174999	-1.20779	0.227247	0.892073	0.2336	0.918369
PGS002309	Number of children ever born	HP:0001065	Striae distensae	18	0.00256524	0.00175263	1.46365	0.143421	0.920785	0.1496	0.918369
PGS002312	Autoimmune disease	HP:0001065	Striae distensae	18	0.001246	0.00176966	0.704088	0.481447	0.851591	0.473	0.918369
PGS002317	Childless	HP:0001065	Striae distensae	18	-0.00172982	0.00177181	-0.9763	0.329016	0.870823	0.3316	0.918369
PGS002318	Chronotype (morning person)	HP:0001065	Striae distensae	18	0.0021899	0.0017544	1.24823	0.21207	0.896246	0.2102	0.918369
PGS002320	Dermatologic diseases	HP:0001065	Striae distensae	18	0.00108932	0.0017747	0.613801	0.539406	0.846587	0.5443	0.918369
PGS002321	Diabetes (any type)	HP:0001065	Striae distensae	18	-0.0022315	0.00175859	-1.26891	0.204597	0.898433	0.2031	0.918369
PGS002323	Eczema	HP:0001065	Striae distensae	18	0.0018379	0.00180641	1.01743	0.309051	0.874271	0.3165	0.918369
PGS002324	Endocrine and diabetes diseases	HP:0001065	Striae distensae	18	-0.00110552	0.00177167	-0.623999	0.532688	0.847118	0.5397	0.918369
PGS002331	HbA1c	HP:0001065	Striae distensae	18	0.00127544	0.00174419	0.731249	0.4647	0.85323	0.4651	0.918369
PGS002333	High Light Scatter Reticulocyte Count	HP:0001065	Striae distensae	18	0.00277534	0.00175807	1.57862	0.114556	0.935471	0.1188	0.918369
PGS002334	High cholesterol	HP:0001065	Striae distensae	18	-0.0013742	0.0017528	-0.784002	0.433117	0.856592	0.4333	0.918369
PGS002338	Lymphocyte Count	HP:0001065	Striae distensae	18	0.00201606	0.00178348	1.13041	0.258419	0.884469	0.2516	0.918369
PGS002343	Platelet count	HP:0001065	Striae distensae	18	-0.00111268	0.00175776	-0.633014	0.526785	0.847594	0.5284	0.918369
PGS002345	Red Blood Cell Count	HP:0001065	Striae distensae	18	-0.00150196	0.00178747	-0.840271	0.400842	0.860435	0.4029	0.918369
PGS002346	Red Blood Cell Distribution Width	HP:0001065	Striae distensae	18	0.00178153	0.00177069	1.00612	0.314462	0.873308	0.307	0.918369
PGS002347	Respiratory and ear-nose-throat diseases	HP:0001065	Striae distensae	18	0.00256546	0.00177817	1.44276	0.149222	0.918234	0.1379	0.918369
PGS002350	Tanning	HP:0001065	Striae distensae	18	-0.00188611	0.00179723	-1.04945	0.294076	0.877052	0.2935	0.918369
PGS002737	Endometrial cancer	HP:0001065	Striae distensae	18	-0.00242605	0.00179027	-1.35513	0.175505	0.907937	0.1727	0.918369
PGS002747	Gastrointestinal cancer	HP:0001065	Striae distensae	18	0.00204706	0.00177296	1.1546	0.24837	0.886792	0.254	0.918369
PGS002750	Total hip replacement	HP:0001065	Striae distensae	18	0.00185137	0.00177657	1.04211	0.297469	0.876406	0.2984	0.918369
PGS002760	Epilepsy	HP:0001065	Striae distensae	18	-0.00253378	0.00178526	-1.41928	0.15595	0.915412	0.1616	0.918369
PGS002761	Glaucoma	HP:0001065	Striae distensae	18	-0.00220143	0.00176162	-1.24966	0.211547	0.896396	0.2104	0.918369
PGS002769	Seropositive rheumatoid arthritis	HP:0001065	Striae distensae	18	0.00115761	0.00178786	0.647481	0.517384	0.848373	0.5169	0.918369
PGS002782	nonHDL Cholesterol	HP:0001065	Striae distensae	18	-0.00202294	0.00174378	-1.16009	0.246129	0.887326	0.2403	0.918369
PGS002786	Bipolar disorder	HP:0001065	Striae distensae	18	-0.00172559	0.00182729	-0.944346	0.345089	0.868243	0.3449	0.918369
PGS002788	Type 2 bipolar disorder	HP:0001065	Striae distensae	18	-0.00220922	0.00178866	-1.23513	0.216905	0.894879	0.2127	0.918369
PGS002790	Autism spectrum disorder	HP:0001065	Striae distensae	18	-0.00159399	0.00178631	-0.892341	0.372301	0.864228	0.3696	0.918369
PGS002812	Gluteofemoral adipose tissue volumes adjusted for BMI and height	HP:0001065	Striae distensae	18	0.00203213	0.00181202	1.12147	0.2622	0.883624	0.2618	0.918369
PGS002813	Visceral adipose tissue volumes adjusted for BMI and height	HP:0001065	Striae distensae	18	-0.00228856	0.00178052	-1.28533	0.198803	0.900194	0.197	0.918369
PGS002823	Age at Menopause	HP:0001065	Striae distensae	18	0.00156858	0.00178086	0.880802	0.378515	0.863367	0.3765	0.918369
PGS002828	Alcohol consumption	HP:0001065	Striae distensae	18	-0.00205223	0.00176681	-1.16155	0.245537	0.887468	0.237	0.918369
PGS002892	Diastolic Blood Pressure	HP:0001065	Striae distensae	18	-0.0021428	0.0017755	-1.20687	0.227602	0.891979	0.2288	0.918369
PGS002922	Estradiol	HP:0001065	Striae distensae	18	-0.00115026	0.00181886	-0.632405	0.527184	0.847562	0.5305	0.918369
PGS002957	HDL	HP:0001065	Striae distensae	18	-0.00151069	0.00177275	-0.852173	0.394204	0.861282	0.3907	0.918369
PGS002972	Height	HP:0001065	Striae distensae	18	0.00164789	0.00181686	0.906998	0.3645	0.865336	0.3579	0.918369
PGS002997	Hypertension	HP:0001065	Striae distensae	18	-0.00202623	0.00177979	-1.13846	0.255042	0.885237	0.2509	0.918369
PGS003037	LDL	HP:0001065	Striae distensae	18	-0.00135756	0.00177368	-0.765392	0.444114	0.855379	0.4419	0.918369
PGS003072	Systolic Blood Pressure	HP:0001065	Striae distensae	18	-0.00201969	0.00177082	-1.14054	0.254178	0.885436	0.2504	0.918369
PGS003162	Vitamin B12	HP:0001065	Striae distensae	18	0.00214944	0.00180038	1.19388	0.232643	0.890669	0.2108	0.918369
PGS003177	Vitamin D	HP:0001065	Striae distensae	18	0.00124308	0.00184955	0.672096	0.501588	0.849739	0.4959	0.918369
PGS003308	estimated glomerular filtration rate (Cystatin C)	HP:0001065	Striae distensae	18	0.00157952	0.00177353	0.890608	0.37323	0.864098	0.3746	0.918369
PGS003334	Dementia	HP:0001065	Striae distensae	18	-0.00114385	0.00176014	-0.649865	0.515843	0.848503	0.5159	0.918369
PGS003335	Bladder cancer	HP:0001065	Striae distensae	18	-0.00190393	0.00177063	-1.07528	0.282357	0.879359	0.285	0.918369
PGS003361	Age of smoking initiation	HP:0001065	Striae distensae	18	-0.00250044	0.00180274	-1.38702	0.165567	0.91161	0.1634	0.918369
PGS003373	Drinks per week	HP:0001065	Striae distensae	18	-0.00150453	0.00179079	-0.840152	0.400908	0.860426	0.4125	0.918369
PGS003381	Uterine endometrial carcinoma	HP:0001065	Striae distensae	18	0.00127776	0.00177734	0.718914	0.472265	0.852478	0.4798	0.918369
PGS003391	Lung cancer	HP:0001065	Striae distensae	18	0.00159248	0.00179573	0.886815	0.375268	0.863814	0.3664	0.918369
PGS003400	Obesity	HP:0001065	Striae distensae	18	0.00147343	0.00174583	0.843969	0.398772	0.860696	0.3987	0.918369
PGS003406	Intracranial aneurysm	HP:0001065	Striae distensae	18	0.00195601	0.00179414	1.09022	0.275725	0.880719	0.2827	0.918369
PGS000287	Tumor necrosis factor receptor 1 (TNF-R1) serum levels	HP:0025401	Staring gaze	17	-0.000550495	0.00174207	-0.316001	0.75203	0.155356	0.7475	0.918384
PGS000233	Dickkopf-related protein 1 (Dkk-1) serum levels	HP:0000431	Wide nasal bridge	10	0.00126968	0.00135743	0.935352	0.349702	0.251681	0.3435	0.918397
PGS000265	Matrix metalloproteinase-10 (MMP-10) serum levels	HP:0000431	Wide nasal bridge	10	-0.00129297	0.00132167	-0.978283	0.328035	0.25515	0.336	0.918397
PGS001030	Pulmonary fibrosis	HP:0000431	Wide nasal bridge	10	-0.00125772	0.00129197	-0.973489	0.33041	0.254755	0.3347	0.918397
PGS001140	Seborrheic keratosis (time-to-event)	HP:0000431	Wide nasal bridge	10	0.00127768	0.00131782	0.969542	0.332374	0.254431	0.3411	0.918397
PGS001308	Sjogren's syndrome/sicca syndrome	HP:0000431	Wide nasal bridge	10	-0.00130988	0.00134755	-0.972052	0.331124	0.254637	0.3384	0.918397
PGS001314	Acute myocardial infarction (time-to-event)	HP:0000431	Wide nasal bridge	10	0.00124166	0.00131668	0.943027	0.345763	0.252289	0.3417	0.918397
PGS001319	Other metabolic disorders (time-to-event)	HP:0000431	Wide nasal bridge	10	-0.00105494	0.00131442	-0.802586	0.422295	0.241935	0.3407	0.918397
PGS001321	Eye problems/disorders (Glaucoma)	HP:0000431	Wide nasal bridge	10	0.00124648	0.00133109	0.936434	0.349145	0.251766	0.342	0.918397
PGS001397	Frequency of walking for pleasure in last 4 weeks	HP:0000431	Wide nasal bridge	10	0.0012543	0.00132985	0.943191	0.34568	0.252303	0.3406	0.918397
PGS001399	GE / gI antigen for Varicella Zoster Virus	HP:0000431	Wide nasal bridge	10	-0.00126639	0.00133013	-0.952084	0.341152	0.253014	0.3439	0.918397
PGS001487	Mean ICVF in superior fronto-occipital fasciculus on FA skeleton (R)	HP:0000431	Wide nasal bridge	10	0.00126133	0.00130907	0.963533	0.335379	0.25394	0.3411	0.918397
PGS001614	Volume of grey matter in Vermis Crus II Cerebellum	HP:0000431	Wide nasal bridge	10	0.00127934	0.00134438	0.951621	0.341387	0.252977	0.3398	0.918397
PGS002305	Chronic lymphoid leukemia	HP:0000431	Wide nasal bridge	10	-0.00123603	0.00131077	-0.942981	0.345787	0.252286	0.3435	0.918397
PGS000956	Right heel quantitative ultrasound index (QUI), direct entry	HP:0002780	Bronchomalacia	6	5.76171e-05	0.00105018	0.0548639	0.956252	0.305675	0.9561	0.918406
PGS003212	Sleep Apnea	HP:0002780	Bronchomalacia	6	-5.4686e-05	0.00103955	-0.0526055	0.958051	0.305665	0.9556	0.918406
PGS001001	Getting up in morning	HP:0100559	Lower limb asymmetry	15	-0.000656148	0.0016596	-0.395366	0.692609	0.396371	0.6906	0.918415
PGS001472	Mean ICVF in posterior corona radiata on FA skeleton (L)	HP:0025401	Staring gaze	17	0.000564808	0.00174592	0.323502	0.746344	0.155559	0.7484	0.918456
PGS000100	Mean corpuscular hemoglobin concentration	HP:0040183	Encopresis	16	0.0018012	0.00167509	1.07528	0.282357	0.214832	0.2882	0.918469
PGS000128	Hemoglobin A1c	HP:0040183	Encopresis	16	-0.00176526	0.00166536	-1.05999	0.289258	0.213451	0.285	0.918469
PGS000234	Eosinophil cationic protein (ECP) serum levels	HP:0040183	Encopresis	16	0.00180798	0.00169639	1.06578	0.286631	0.213972	0.2858	0.918469
PGS000240	Follistatin (FS) serum levels	HP:0040183	Encopresis	16	-0.0016964	0.00162694	-1.04269	0.297197	0.211913	0.3028	0.918469
PGS000250	Interleukin-1 receptor antagonist protein (IL-1ra) serum levels	HP:0040183	Encopresis	16	0.0018285	0.00170861	1.07017	0.284651	0.214368	0.2811	0.918469
PGS000267	Matrix metalloproteinase-3 (MMP-3) serum levels	HP:0040183	Encopresis	16	0.00171901	0.00167134	1.02852	0.303811	0.210671	0.3044	0.918469
PGS000716	Early life body size	HP:0040183	Encopresis	16	0.00167412	0.00163004	1.02704	0.304506	0.210543	0.3065	0.918469
PGS000763	Hearing aid use	HP:0040183	Encopresis	16	-0.00176044	0.00166655	-1.05634	0.290922	0.213124	0.2948	0.918469
PGS000996	Diverticular disease/diverticulitis	HP:0040183	Encopresis	16	-0.0018188	0.00168825	-1.07733	0.281443	0.215019	0.2791	0.918469
PGS001006	Weight change compared with 1 year ago	HP:0040183	Encopresis	16	0.00176132	0.00169552	1.03881	0.299	0.211571	0.2986	0.918469
PGS001017	Suffer from 'nerves'	HP:0040183	Encopresis	16	-0.00172181	0.00168828	-1.01986	0.307897	0.209921	0.3095	0.918469
PGS001050	Diaphragmatic hernia (time-to-event)	HP:0040183	Encopresis	16	0.00175488	0.00168672	1.04041	0.298254	0.211712	0.2956	0.918469
PGS001074	Types of physical activity in last 4 weeks (other exercises)	HP:0040183	Encopresis	16	0.00171615	0.00168371	1.01926	0.308181	0.209869	0.3138	0.918469
PGS001081	JC VP1 antigen for Human Polyomavirus JCV	HP:0040183	Encopresis	16	0.00178757	0.00167637	1.06633	0.286382	0.214022	0.291	0.918469
PGS001082	MC VP1 antigen for Merkel Cell Polyomavirus	HP:0040183	Encopresis	16	-0.00182096	0.00168011	-1.08384	0.278548	0.215613	0.2819	0.918469
PGS001090	Often felt loved as a child	HP:0040183	Encopresis	16	-0.00168559	0.00167942	-1.00367	0.315639	0.208535	0.3152	0.918469
PGS001120	Right hand grip strength	HP:0040183	Encopresis	16	0.00177666	0.00169056	1.05093	0.293399	0.212642	0.2909	0.918469
PGS001127	Never Smoker	HP:0040183	Encopresis	16	-0.00181196	0.001683	-1.07663	0.281757	0.214955	0.2799	0.918469
PGS001292	Family history of prostate cancer	HP:0040183	Encopresis	16	-0.00166865	0.00169655	-0.983557	0.325434	0.206844	0.315	0.918469
PGS001327	Diabetes	HP:0040183	Encopresis	16	-0.00169929	0.00169211	-1.00425	0.315363	0.208584	0.3151	0.918469
PGS001334	Other chronic obstructive pulmonary disease (time-to-event)	HP:0040183	Encopresis	16	0.00176001	0.00169503	1.03834	0.29922	0.211529	0.3067	0.918469
PGS001363	3mm weak meridian (R)	HP:0040183	Encopresis	16	0.00174716	0.00168006	1.03994	0.298475	0.21167	0.2972	0.918469
PGS001369	Acute appendicitis (time-to-event)	HP:0040183	Encopresis	16	-0.00180028	0.00168265	-1.06991	0.284771	0.214344	0.2881	0.918469
PGS001432	Mean FA in posterior thalamic radiation on FA skeleton (L)	HP:0040183	Encopresis	16	-0.00175374	0.00167302	-1.04825	0.294631	0.212404	0.2984	0.918469
PGS001453	Mean ICVF in anterior limb of internal capsule on FA skeleton (R)	HP:0040183	Encopresis	16	-0.00183612	0.00169711	-1.08191	0.279404	0.215437	0.2779	0.918469
PGS001482	Mean ICVF in superior cerebellar peduncle on FA skeleton (L)	HP:0040183	Encopresis	16	0.00177001	0.00168486	1.05054	0.293579	0.212607	0.2895	0.918469
PGS001488	Mean ICVF in superior longitudinal fasciculus on FA skeleton (L)	HP:0040183	Encopresis	16	-0.00174144	0.0016916	-1.02946	0.303369	0.210753	0.3085	0.918469
PGS001533	Tinnitus severity	HP:0040183	Encopresis	16	0.00175087	0.00170483	1.02701	0.304522	0.21054	0.313	0.918469
PGS001555	Volume of grey matter in Crus II Cerebellum (R)	HP:0040183	Encopresis	16	-0.00181012	0.00174416	-1.03781	0.299462	0.211483	0.3067	0.918469
PGS001563	Volume of grey matter in Hippocampus (L)	HP:0040183	Encopresis	16	-0.00174659	0.00169112	-1.0328	0.301804	0.211044	0.3069	0.918469
PGS001589	Volume of grey matter in Planum Temporale (L)	HP:0040183	Encopresis	16	-0.00180659	0.00167859	-1.07626	0.281923	0.214921	0.2828	0.918469
PGS001593	Volume of grey matter in Putamen (L)	HP:0040183	Encopresis	16	-0.00171331	0.00166339	-1.03001	0.303111	0.210801	0.3006	0.918469
PGS001637	Volume of thalamus (L)	HP:0040183	Encopresis	16	-0.00172988	0.00169097	-1.02301	0.306408	0.210193	0.3071	0.918469
PGS001665	WA ICVF in tract cingulate gyrus part of cingulum (L)	HP:0040183	Encopresis	16	-0.00178338	0.0016839	-1.05908	0.289673	0.213369	0.2945	0.918469
PGS001686	WA ICVF in tract uncinate fasciculus (L)	HP:0040183	Encopresis	16	-0.00172338	0.00166785	-1.0333	0.301571	0.211088	0.3048	0.918469
PGS001707	WA L1 in tract inferior longitudinal fasciculus (L)	HP:0040183	Encopresis	16	-0.0016937	0.00170264	-0.994751	0.319959	0.207781	0.311	0.918469
PGS001716	WA L2 in tract anterior thalamic radiation (R)	HP:0040183	Encopresis	16	-0.00171566	0.0016995	-1.00951	0.312833	0.209032	0.3135	0.918469
PGS001717	WA L2 in tract cingulate gyrus part of cingulum (L)	HP:0040183	Encopresis	16	0.00176651	0.00167125	1.057	0.29062	0.213183	0.2944	0.918469
PGS001724	WA L2 in tract inferior longitudinal fasciculus (R)	HP:0040183	Encopresis	16	0.00176433	0.00169528	1.04073	0.298107	0.21174	0.2946	0.918469
PGS001728	WA L2 in tract uncinate fasciculus (R)	HP:0040183	Encopresis	16	0.00183538	0.00166574	1.10184	0.270644	0.217277	0.2763	0.918469
PGS001734	WA L3 in tract forceps minor	HP:0040183	Encopresis	16	0.00184243	0.00168427	1.0939	0.274109	0.216541	0.2783	0.918469
PGS002072	Cholelithiasis and cholecystitis	HP:0040183	Encopresis	16	0.0017111	0.00167025	1.02446	0.305725	0.210318	0.3096	0.918469
PGS002081	Superficial cellulitis and abscess	HP:0040183	Encopresis	16	0.00179409	0.00168937	1.06199	0.28835	0.21363	0.2788	0.918469
PGS002140	Wears glasses or contact lenses	HP:0040183	Encopresis	16	-0.00172127	0.00170329	-1.01056	0.312332	0.209122	0.3135	0.918469
PGS002156	Age first had sexual intercourse	HP:0040183	Encopresis	16	-0.00171887	0.00167221	-1.0279	0.304102	0.210617	0.2987	0.918469
PGS002158	Alanine aminotransferase	HP:0040183	Encopresis	16	-0.00181463	0.00166079	-1.09263	0.274668	0.216423	0.2878	0.918469
PGS002184	Mean carotid IMT (intima-medial thickness) at 120/150/210/240 degrees	HP:0040183	Encopresis	16	-0.00177527	0.00170841	-1.03913	0.298848	0.211599	0.2979	0.918469
PGS002195	Sex hormone binding globulin (SHBG)	HP:0040183	Encopresis	16	0.00180966	0.00170123	1.06374	0.287556	0.213788	0.2877	0.918469
PGS002212	Daytime dozing / sleeping (narcolepsy)	HP:0040183	Encopresis	16	0.00177422	0.00167208	1.06108	0.288761	0.213549	0.2861	0.918469
PGS002267	Ascending thoracic aortic diameter	HP:0040183	Encopresis	16	-0.00177376	0.00168972	-1.04974	0.293945	0.212536	0.2942	0.918469
PGS002303	Diffuse large B-cell lymphoma	HP:0040183	Encopresis	16	-0.0016821	0.00165958	-1.01357	0.310892	0.20938	0.3061	0.918469
PGS002333	High Light Scatter Reticulocyte Count	HP:0040183	Encopresis	16	0.00168671	0.00166427	1.01348	0.310935	0.209372	0.3101	0.918469
PGS003392	Lung squamous cell carcinoma	HP:0040183	Encopresis	16	-0.00179479	0.00169802	-1.05699	0.290624	0.213183	0.2978	0.918469
PGS000080	Non-Hodgkin's lymphoma	HP:0007340	Lower limb muscle weakness	14	0.000871172	0.00158031	0.551266	0.581504	0.260969	0.5832	0.918478
PGS000205	Risk-taking tendency (4-domain principal component model)	HP:0007340	Lower limb muscle weakness	14	0.000895555	0.00156418	0.57254	0.567011	0.26198	0.5664	0.918478
PGS000253	Interleukin-6 receptor subunit alpha (IL-6RA) serum levels	HP:0007340	Lower limb muscle weakness	14	-0.00087707	0.00158105	-0.55474	0.579125	0.261131	0.5756	0.918478
PGS000321	Serum testosterone levels	HP:0007340	Lower limb muscle weakness	14	-0.000904085	0.00159395	-0.567197	0.570634	0.261722	0.5693	0.918478
PGS000373	Colorectal cancer	HP:0007340	Lower limb muscle weakness	14	0.000905058	0.00154853	0.584464	0.558964	0.262563	0.5543	0.918478
PGS000879	Intraocular pressure	HP:0007340	Lower limb muscle weakness	14	-0.000927223	0.00156409	-0.592821	0.553358	0.262979	0.5549	0.918478
PGS000963	Follicular cysts of skin and subcutaneous tissue (time-to-event)	HP:0007340	Lower limb muscle weakness	14	-0.000967996	0.00159606	-0.606491	0.544247	0.263672	0.5738	0.918478
PGS001028	Diabetic eye disease	HP:0007340	Lower limb muscle weakness	14	0.000911696	0.00159054	0.573201	0.566563	0.262012	0.5716	0.918478
PGS001049	Risk taking behaviour	HP:0007340	Lower limb muscle weakness	14	-0.00089839	0.0015526	-0.578637	0.562889	0.262276	0.5597	0.918478
PGS001298	Obesity (time-to-event)	HP:0007340	Lower limb muscle weakness	14	0.000925032	0.00156984	0.589252	0.555748	0.2628	0.5574	0.918478
PGS001343	Asthma (algorithmically-defined)	HP:0007340	Lower limb muscle weakness	14	-0.00090537	0.00159496	-0.567644	0.570331	0.261744	0.5665	0.918478
PGS001352	Glycated haemoglobin levels (HbA1c)	HP:0007340	Lower limb muscle weakness	14	0.000862215	0.00158005	0.545688	0.585332	0.26071	0.5851	0.918478
PGS001387	Degree bothered by urinary frequency/bladder irritability in the last 3 months	HP:0007340	Lower limb muscle weakness	14	0.000902223	0.00155885	0.578773	0.562797	0.262283	0.569	0.918478
PGS001418	Mean FA in cerebral peduncle on FA skeleton (L)	HP:0007340	Lower limb muscle weakness	14	-0.000880378	0.00158755	-0.554552	0.579254	0.261123	0.5802	0.918478
PGS001427	Mean FA in genu of corpus callosum on FA skeleton	HP:0007340	Lower limb muscle weakness	14	0.000898064	0.00161958	0.554505	0.579286	0.26112	0.5721	0.918478
PGS001435	Mean FA in retrolenticular part of internal capsule on FA skeleton (R)	HP:0007340	Lower limb muscle weakness	14	0.000876612	0.00158675	0.552456	0.580688	0.261025	0.5852	0.918478
PGS001453	Mean ICVF in anterior limb of internal capsule on FA skeleton (R)	HP:0007340	Lower limb muscle weakness	14	0.000919152	0.00158781	0.578882	0.562724	0.262288	0.5654	0.918478
PGS001599	Volume of grey matter in Superior Temporal Gyrus, anterior division (L)	HP:0007340	Lower limb muscle weakness	14	0.000900955	0.00155937	0.577767	0.563477	0.262234	0.5652	0.918478
PGS001611	Volume of grey matter in V Cerebellum (R)	HP:0007340	Lower limb muscle weakness	14	0.000873579	0.00156416	0.558497	0.576558	0.261308	0.5752	0.918478
PGS001626	Volume of grey matter in VIIIa Cerebellum (R)	HP:0007340	Lower limb muscle weakness	14	0.000878535	0.00156162	0.562579	0.573775	0.261502	0.5749	0.918478
PGS001627	Volume of grey matter in VIIIb Cerebellum (L)	HP:0007340	Lower limb muscle weakness	14	0.000920085	0.00156484	0.587973	0.556606	0.262737	0.5641	0.918478
PGS001684	WA ICVF in tract superior thalamic radiation (L)	HP:0007340	Lower limb muscle weakness	14	0.000906903	0.0015766	0.575226	0.565193	0.26211	0.5706	0.918478
PGS001702	WA ISOVF in tract uncinate fasciculus (L)	HP:0007340	Lower limb muscle weakness	14	-0.000912169	0.00156568	-0.582603	0.560216	0.262471	0.5613	0.918478
PGS001711	WA L1 in tract superior thalamic radiation (L)	HP:0007340	Lower limb muscle weakness	14	0.000884464	0.00157999	0.559789	0.575676	0.261369	0.5768	0.918478
PGS001735	WA L3 in tract inferior fronto-occipital fasciculus (L)	HP:0007340	Lower limb muscle weakness	14	0.000949522	0.00158701	0.59831	0.549691	0.263255	0.5532	0.918478
PGS001800	Forced expiratory volume (FEV1)	HP:0007340	Lower limb muscle weakness	14	0.000900628	0.00160545	0.560983	0.574862	0.261426	0.5721	0.918478
PGS002019	Benign neoplasm of colon	HP:0007340	Lower limb muscle weakness	14	-0.000882532	0.00161478	-0.546533	0.584751	0.260749	0.5831	0.918478
PGS002046	Otosclerosis	HP:0007340	Lower limb muscle weakness	14	0.000874852	0.00159371	0.548942	0.583097	0.260861	0.5793	0.918478
PGS002059	Circulatory disease NEC	HP:0007340	Lower limb muscle weakness	14	0.000861185	0.00155534	0.553696	0.57984	0.261082	0.5829	0.918478
PGS002066	Ulcerative colitis	HP:0007340	Lower limb muscle weakness	14	-0.000869204	0.00156513	-0.555357	0.578703	0.26116	0.5853	0.918478
PGS002115	Alcohol drinker status	HP:0007340	Lower limb muscle weakness	14	0.000902857	0.00157697	0.572525	0.567021	0.261979	0.5658	0.918478
PGS002118	PQ interval	HP:0007340	Lower limb muscle weakness	14	-0.000849709	0.00156673	-0.542345	0.587632	0.260557	0.5764	0.918478
PGS002173	Heel bone mineral density (BMD)	HP:0007340	Lower limb muscle weakness	14	-0.000912587	0.00162663	-0.561028	0.574832	0.261428	0.573	0.918478
PGS002174	Heel Broadband ultrasound attenuation, direct entry	HP:0007340	Lower limb muscle weakness	14	-0.000921438	0.00162743	-0.566193	0.571316	0.261674	0.5725	0.918478
PGS002261	Neuroblastoma	HP:0007340	Lower limb muscle weakness	14	0.000923183	0.0015899	0.580654	0.561529	0.262375	0.5558	0.918478
PGS002324	Endocrine and diabetes diseases	HP:0007340	Lower limb muscle weakness	14	0.000859851	0.00156839	0.548239	0.583579	0.260828	0.5793	0.918478
PGS002340	Mean Platelet Volume	HP:0007340	Lower limb muscle weakness	14	-0.000875006	0.0015815	-0.553278	0.580125	0.261063	0.5774	0.918478
PGS002763	Hip osteoarthritis	HP:0007340	Lower limb muscle weakness	14	-0.000892881	0.00157123	-0.568268	0.569907	0.261774	0.5741	0.918478
PGS002823	Age at Menopause	HP:0007340	Lower limb muscle weakness	14	-0.000878946	0.00157665	-0.557477	0.577255	0.26126	0.5801	0.918478
PGS003385	Ovarian serous carcinoma	HP:0007340	Lower limb muscle weakness	14	0.000877341	0.00158569	0.553286	0.58012	0.261063	0.5838	0.918478
PGS002188	Platelet crit	HP:0001156	Brachydactyly	13	-0.000651361	0.00152223	-0.4279	0.668763	0.0927059	0.6698	0.918482
PGS000009	ER-negative Breast Cancer	HP:0001647	Bicuspid aortic valve	39	0.00224837	0.00262862	0.855343	0.392448	0.418767	0.385	0.918482
PGS000017	Inflammatory bowel disease	HP:0001647	Bicuspid aortic valve	39	-0.00259063	0.00261016	-0.99252	0.321045	0.429517	0.3195	0.918482
PGS000076	Kidney cancer	HP:0001647	Bicuspid aortic valve	39	-0.00278282	0.00265727	-1.04725	0.295093	0.434251	0.2915	0.918482
PGS000095	High light scatter reticulocyte percentage of red cells	HP:0001647	Bicuspid aortic valve	39	0.00193875	0.00262091	0.739727	0.459539	0.410944	0.4618	0.918482
PGS000103	Monocyte percentage of white cells	HP:0001647	Bicuspid aortic valve	39	0.00337186	0.0026359	1.27921	0.200949	0.457127	0.2081	0.918482
PGS000112	Reticulocyte fraction of red cells	HP:0001647	Bicuspid aortic valve	39	0.00192017	0.00258761	0.742063	0.458123	0.411091	0.4603	0.918482
PGS000145	Depression (ICD-10 defined)	HP:0001647	Bicuspid aortic valve	39	0.00264822	0.00253939	1.04285	0.297122	0.433862	0.2893	0.918482
PGS000161	Renal cancer	HP:0001647	Bicuspid aortic valve	39	-0.0025484	0.00264548	-0.963303	0.335494	0.427094	0.3382	0.918482
PGS000223	Tumor necrosis factor receptor superfamily member 5 (CD40) serum levels	HP:0001647	Bicuspid aortic valve	39	0.00234744	0.00261872	0.896407	0.370127	0.421818	0.3637	0.918482
PGS000226	Cystatin-B (CSTB) serum levels	HP:0001647	Bicuspid aortic valve	39	-0.0019633	0.00259831	-0.755607	0.44996	0.411952	0.4409	0.918482
PGS000231	C-X-C motif chemokine 16 (CXCL16) serum levels	HP:0001647	Bicuspid aortic valve	39	0.0033186	0.00260512	1.27387	0.202833	0.45655	0.2033	0.918482
PGS000236	Endothelial cell-specific molecule 1 (ESM-1) serum levels	HP:0001647	Bicuspid aortic valve	39	0.00221127	0.00265658	0.832376	0.40528	0.417123	0.4085	0.918482
PGS000237	Fatty acid-binding protein, adipocyte (FABP4) serum levels	HP:0001647	Bicuspid aortic valve	39	0.00199568	0.00258682	0.771479	0.4405	0.41298	0.441	0.918482
PGS000239	Fibroblast growth factor 23 (FGF-23) serum levels	HP:0001647	Bicuspid aortic valve	39	0.00252744	0.0026303	0.960894	0.336704	0.426897	0.3386	0.918482
PGS000241	Galanin peptides (GAL) serum levels	HP:0001647	Bicuspid aortic valve	39	-0.00270041	0.00258773	-1.04354	0.296803	0.433922	0.3001	0.918482
PGS000242	Galectin-3 (Gal-3) serum levels	HP:0001647	Bicuspid aortic valve	39	0.00271374	0.00257864	1.05239	0.292728	0.434709	0.2965	0.918482
PGS000244	Growth hormone (GH) serum levels	HP:0001647	Bicuspid aortic valve	39	-0.00310093	0.00265441	-1.16822	0.242835	0.445614	0.2421	0.918482
PGS000255	Pro-interleukin-16 (IL16) serum levels	HP:0001647	Bicuspid aortic valve	39	-0.00266966	0.00264208	-1.01044	0.312388	0.431039	0.3117	0.918482
PGS000259	Leptin (LEP) serum levels	HP:0001647	Bicuspid aortic valve	39	0.00325607	0.00261842	1.24352	0.213798	0.453312	0.217	0.918482
PGS000261	Membrane-bound aminopeptidase P (mAmP) serum levels	HP:0001647	Bicuspid aortic valve	39	-0.00303431	0.00260949	-1.1628	0.245028	0.445078	0.2512	0.918482
PGS000262	Myoglobin (MB) serum levels	HP:0001647	Bicuspid aortic valve	39	-0.00245217	0.00259842	-0.943716	0.345411	0.42551	0.3461	0.918482
PGS000266	Matrix metalloproteinase-12 (MMP-12) serum levels	HP:0001647	Bicuspid aortic valve	39	0.00285602	0.00260169	1.09776	0.272422	0.438845	0.2722	0.918482
PGS000269	Myeloperoxidase (MPO) serum levels	HP:0001647	Bicuspid aortic valve	39	-0.0018384	0.00259019	-0.709754	0.477927	0.409101	0.4787	0.918482
PGS000270	N-terminal prohormone brain natriuretic peptide (NT-pro_BNP) serum levels	HP:0001647	Bicuspid aortic valve	39	-0.00218482	0.00266924	-0.818517	0.413144	0.416152	0.4036	0.918482
PGS000275	Platelet endothelial cell adhesion molecule (PECAM-1) serum levels	HP:0001647	Bicuspid aortic valve	39	0.00189981	0.00260195	0.73015	0.465371	0.410347	0.4727	0.918482
PGS000279	Receptor for advanced glycosylation end products (RAGE) serum levels	HP:0001647	Bicuspid aortic valve	39	0.00329202	0.0026446	1.24481	0.213325	0.453448	0.2121	0.918482
PGS000284	ST2 protein (ST2) serum levels	HP:0001647	Bicuspid aortic valve	39	-0.00188232	0.00262013	-0.718408	0.472577	0.409626	0.4662	0.918482
PGS000289	Tumor necrosis factor ligand superfamily member 14 (TNFSF14) serum levels	HP:0001647	Bicuspid aortic valve	39	-0.00242289	0.00254429	-0.952287	0.341049	0.426199	0.3354	0.918482
PGS000290	TNF-related apoptosis-inducing ligand (TRAIL) serum levels	HP:0001647	Bicuspid aortic valve	39	0.00223431	0.00261756	0.853586	0.393421	0.41864	0.3931	0.918482
PGS000292	TNF-related activation-induced cytokine (TRANCE) serum levels	HP:0001647	Bicuspid aortic valve	39	-0.00213343	0.0026245	-0.81289	0.416363	0.415763	0.4179	0.918482
PGS000293	Urokinase plasminogen activator surface receptor (U-PAR) serum levels	HP:0001647	Bicuspid aortic valve	39	-0.00218964	0.00259573	-0.843554	0.399004	0.417917	0.4015	0.918482
PGS000315	Immunoglobulin E (IgE)	HP:0001647	Bicuspid aortic valve	39	-0.00280472	0.00264805	-1.05917	0.289633	0.435315	0.2968	0.918482
PGS000341	Systemic sclerosis	HP:0001647	Bicuspid aortic valve	39	-0.00294939	0.00264954	-1.11317	0.265747	0.44029	0.2613	0.918482
PGS000354	Any Cancer	HP:0001647	Bicuspid aortic valve	39	0.00262412	0.00260142	1.00873	0.313209	0.430893	0.3215	0.918482
PGS000405	Skin cancer	HP:0001647	Bicuspid aortic valve	39	0.0027446	0.00264823	1.03639	0.300126	0.433292	0.2967	0.918482
PGS000446	Basal cell carcinoma	HP:0001647	Bicuspid aortic valve	39	0.00269226	0.00264063	1.01955	0.308045	0.431824	0.311	0.918482
PGS000584	Cancer of prostate	HP:0001647	Bicuspid aortic valve	39	0.00274216	0.0026334	1.0413	0.297843	0.433724	0.3012	0.918482
PGS000605	Malignant neoplasm of kidney, except pelvis	HP:0001647	Bicuspid aortic valve	39	-0.00332138	0.00261169	-1.27174	0.203592	0.45632	0.2018	0.918482
PGS000640	Hodgkin's disease	HP:0001647	Bicuspid aortic valve	39	-0.00185523	0.00263031	-0.705327	0.480676	0.408836	0.4788	0.918482
PGS000677	Cholesterol [mmol/L] (statin adjusted)	HP:0001647	Bicuspid aortic valve	39	0.00269904	0.00260621	1.03562	0.300484	0.433224	0.3058	0.918482
PGS000679	Creatinine in urine [umol/L]	HP:0001647	Bicuspid aortic valve	39	-0.00264151	0.00259234	-1.01897	0.308323	0.431773	0.3041	0.918482
PGS000681	Direct bilirubin [umol/L]	HP:0001647	Bicuspid aortic valve	39	0.00249186	0.00262249	0.950187	0.342114	0.42603	0.3374	0.918482
PGS000691	Non-albumin protein [g/L]	HP:0001647	Bicuspid aortic valve	39	0.00256392	0.00258176	0.99309	0.320768	0.429565	0.3156	0.918482
PGS000704	Alcoholic cirrhosis	HP:0001647	Bicuspid aortic valve	39	0.0021914	0.00260214	0.842154	0.399787	0.417817	0.3959	0.918482
PGS000710	Myocardial infarction	HP:0001647	Bicuspid aortic valve	39	-0.00258963	0.00258911	-1.0002	0.317316	0.430166	0.323	0.918482
PGS000712	T2D (cases vs HbA1c filtered controls)	HP:0001647	Bicuspid aortic valve	39	-0.00301626	0.00258764	-1.16564	0.243876	0.445359	0.2406	0.918482
PGS000713	T2D	HP:0001647	Bicuspid aortic valve	39	-0.00248329	0.0025928	-0.957762	0.338281	0.426643	0.3395	0.918482
PGS000754	Systemic lupus erythrmatosus	HP:0001647	Bicuspid aortic valve	39	-0.00236617	0.00259353	-0.912333	0.361686	0.42304	0.3698	0.918482
PGS000769	Response to bronchodilator (albutamol)	HP:0001647	Bicuspid aortic valve	39	0.00307434	0.00262144	1.17277	0.241008	0.446065	0.2488	0.918482
PGS000871	Insulin secretion	HP:0001647	Bicuspid aortic valve	39	-0.00207661	0.00262506	-0.791071	0.428982	0.414278	0.4322	0.918482
PGS000879	Intraocular pressure	HP:0001647	Bicuspid aortic valve	39	-0.00279403	0.00259444	-1.07693	0.281621	0.436924	0.2733	0.918482
PGS000882	25-hydroxyvitamin D	HP:0001647	Bicuspid aortic valve	39	-0.00270229	0.00265745	-1.01687	0.309317	0.431592	0.3141	0.918482
PGS000906	Longevity	HP:0001647	Bicuspid aortic valve	39	0.0029007	0.00258601	1.12169	0.262109	0.441096	0.2581	0.918482
PGS000909	Headache	HP:0001647	Bicuspid aortic valve	39	-0.00216525	0.00258671	-0.837068	0.402639	0.417455	0.4015	0.918482
PGS000914	Abnormal electrocardiogram	HP:0001647	Bicuspid aortic valve	39	0.00291094	0.00263371	1.10526	0.269158	0.439546	0.268	0.918482
PGS000924	Disorders of porphyrin and bilirubin metabolism (time-to-event)	HP:0001647	Bicuspid aortic valve	39	0.00186121	0.00263545	0.706219	0.480121	0.408889	0.4816	0.918482
PGS000927	Other dermatitis (time-to-event)	HP:0001647	Bicuspid aortic valve	39	-0.00328369	0.00259868	-1.2636	0.206499	0.455445	0.2074	0.918482
PGS000930	Blood clot (diagnosed by doctor)	HP:0001647	Bicuspid aortic valve	39	-0.00312752	0.00259122	-1.20697	0.227566	0.449515	0.2231	0.918482
PGS000945	Dementia in alzheimer's disease (time-to-event)	HP:0001647	Bicuspid aortic valve	39	0.00226832	0.00269825	0.840662	0.400622	0.417711	0.4032	0.918482
PGS000947	Mouth ulcers	HP:0001647	Bicuspid aortic valve	39	-0.00264469	0.00263312	-1.00439	0.315292	0.430523	0.3056	0.918482
PGS000953	Left heel broadband ultrasound attenuation	HP:0001647	Bicuspid aortic valve	39	-0.00190697	0.00266733	-0.714934	0.47472	0.409414	0.4762	0.918482
PGS000954	Left heel quantitative ultrasound index (QUI), direct entry	HP:0001647	Bicuspid aortic valve	39	-0.00217696	0.00264589	-0.822771	0.410721	0.416448	0.4153	0.918482
PGS000976	JCV seropositivity for Human Polyomavirus JCV	HP:0001647	Bicuspid aortic valve	39	0.00191324	0.0026026	0.735127	0.462335	0.410657	0.4578	0.918482
PGS000977	MCV seropositivity for Merkel Cell Polyomavirus	HP:0001647	Bicuspid aortic valve	39	-0.00224203	0.00259958	-0.862459	0.388522	0.419285	0.3854	0.918482
PGS000995	Dentures	HP:0001647	Bicuspid aortic valve	39	0.00340499	0.00262348	1.29789	0.194452	0.459168	0.1953	0.918482
PGS000999	Comparative body size at age 10	HP:0001647	Bicuspid aortic valve	39	-0.00199674	0.00254134	-0.785701	0.432122	0.413919	0.4285	0.918482
PGS001005	Number of self reported cancers	HP:0001647	Bicuspid aortic valve	39	0.00331182	0.00266544	1.2425	0.214174	0.453204	0.2144	0.918482
PGS001009	PEF	HP:0001647	Bicuspid aortic valve	39	-0.002339	0.00263076	-0.889095	0.374042	0.421264	0.3717	0.918482
PGS001010	PEF pred. ratio	HP:0001647	Bicuspid aortic valve	39	-0.00222924	0.00264556	-0.842633	0.399519	0.417852	0.4059	0.918482
PGS001023	Disorders of mineral metabolism (time-to-event)	HP:0001647	Bicuspid aortic valve	39	-0.00241192	0.00257386	-0.937085	0.348811	0.424981	0.3638	0.918482
PGS001025	Nonrheumatic aortic valve disorders (time-to-event)	HP:0001647	Bicuspid aortic valve	39	0.00288619	0.00261436	1.10398	0.269716	0.439425	0.2693	0.918482
PGS001027	Internal derangement of knee (time-to-event)	HP:0001647	Bicuspid aortic valve	39	0.00204103	0.00263306	0.775155	0.438326	0.413221	0.44	0.918482
PGS001038	Left heel bone mineral density (BMD) T-score, automated	HP:0001647	Bicuspid aortic valve	39	-0.00217501	0.00264581	-0.822059	0.411126	0.416399	0.4154	0.918482
PGS001040	Non melanoma skin cancer	HP:0001647	Bicuspid aortic valve	39	0.0020676	0.00265248	0.779499	0.435764	0.413508	0.4342	0.918482
PGS001042	Thyrotoxicosis [hyperthyroidism] (time-to-event)	HP:0001647	Bicuspid aortic valve	39	0.00271441	0.00261215	1.03915	0.298842	0.433534	0.3087	0.918482
PGS001043	Hyperthyroidism, thyrotoxicosis	HP:0001647	Bicuspid aortic valve	39	0.00323091	0.00261556	1.23526	0.216856	0.452444	0.2157	0.918482
PGS001044	Glucosamine intake	HP:0001647	Bicuspid aortic valve	39	-0.00270127	0.00260284	-1.03781	0.299462	0.433417	0.2984	0.918482
PGS001048	NSTEMI (algorithmically-defined)	HP:0001647	Bicuspid aortic valve	39	-0.00257104	0.0025762	-0.998	0.318381	0.42998	0.3185	0.918482
PGS001075	Usual walking pace	HP:0001647	Bicuspid aortic valve	39	0.00235271	0.00259341	0.90719	0.364398	0.422643	0.365	0.918482
PGS001076	Eosinophill %	HP:0001647	Bicuspid aortic valve	39	-0.00305589	0.0025786	-1.1851	0.236097	0.447298	0.2386	0.918482
PGS001105	Body fat percentage (trunk fat)	HP:0001647	Bicuspid aortic valve	39	-0.00289116	0.00263034	-1.09916	0.271809	0.438975	0.2727	0.918482
PGS001108	Basal metabolic rate	HP:0001647	Bicuspid aortic valve	39	-0.00260943	0.00257896	-1.01181	0.311731	0.431157	0.3173	0.918482
PGS001110	Reactive arthropathies (time-to-event)	HP:0001647	Bicuspid aortic valve	39	0.00260739	0.00262195	0.994448	0.320106	0.42968	0.3141	0.918482
PGS001118	Taking other prescription medications	HP:0001647	Bicuspid aortic valve	39	-0.00213843	0.00265298	-0.806048	0.420296	0.415293	0.4159	0.918482
PGS001132	Family history of chronic bronchitis/emphysema	HP:0001647	Bicuspid aortic valve	39	0.0023795	0.00259827	0.9158	0.359865	0.423308	0.3527	0.918482
PGS001140	Seborrheic keratosis (time-to-event)	HP:0001647	Bicuspid aortic valve	39	0.00197202	0.00258446	0.763032	0.44552	0.41243	0.4464	0.918482
PGS001141	Facial ageing (looking younger than you are)	HP:0001647	Bicuspid aortic valve	39	0.002406	0.00259543	0.927015	0.354013	0.424185	0.3562	0.918482
PGS001142	Volume of grey matter in Intracalcarine Cortex (R)	HP:0001647	Bicuspid aortic valve	39	0.00297126	0.00263364	1.12819	0.259353	0.441717	0.2567	0.918482
PGS001146	Arm fat-free mass (R)	HP:0001647	Bicuspid aortic valve	39	-0.00195822	0.00258195	-0.758426	0.448272	0.412133	0.446	0.918482
PGS001148	Trunk fat mass	HP:0001647	Bicuspid aortic valve	39	-0.00304399	0.00260204	-1.16985	0.24218	0.445775	0.2458	0.918482
PGS001157	Impedance (right leg)	HP:0001647	Bicuspid aortic valve	39	0.00248312	0.00256764	0.967083	0.333602	0.427403	0.3301	0.918482
PGS001158	Left leg mass (predicted)	HP:0001647	Bicuspid aortic valve	39	-0.00269692	0.0025658	-1.0511	0.293319	0.434594	0.2924	0.918482
PGS001159	Right leg mass (predicted)	HP:0001647	Bicuspid aortic valve	39	-0.00292219	0.00256475	-1.13937	0.254665	0.442791	0.2558	0.918482
PGS001164	Testicular cancer	HP:0001647	Bicuspid aortic valve	39	-0.00298145	0.00260942	-1.14258	0.25333	0.443102	0.2455	0.918482
PGS001166	Leg fat free mass (L)	HP:0001647	Bicuspid aortic valve	39	-0.0027412	0.00256696	-1.06788	0.285685	0.436101	0.2873	0.918482
PGS001167	Leg fat-free mass (R)	HP:0001647	Bicuspid aortic valve	39	-0.00286301	0.00256406	-1.11659	0.264282	0.440613	0.2688	0.918482
PGS001169	Whole body fat free mass	HP:0001647	Bicuspid aortic valve	39	-0.00186884	0.00258708	-0.722374	0.470136	0.409868	0.472	0.918482
PGS001172	Eosinophill count	HP:0001647	Bicuspid aortic valve	39	-0.00274663	0.0025926	-1.05941	0.289522	0.435337	0.2845	0.918482
PGS001180	Lung function (FEV1/FVC)	HP:0001647	Bicuspid aortic valve	39	-0.00222781	0.00264557	-0.842091	0.399822	0.417813	0.4016	0.918482
PGS001181	Other hypothyroidism (time-to-event)	HP:0001647	Bicuspid aortic valve	39	-0.00206021	0.00259715	-0.793258	0.427707	0.414425	0.4274	0.918482
PGS001192	Gonarthrosis [arthrosis of knee] (time-to-event)	HP:0001647	Bicuspid aortic valve	39	-0.00219689	0.00259217	-0.84751	0.396797	0.418201	0.3932	0.918482
PGS001235	Right arm mass (predicted)	HP:0001647	Bicuspid aortic valve	39	-0.00191414	0.00258506	-0.740461	0.459094	0.41099	0.4611	0.918482
PGS001255	Otosclerosis (time-to-event)	HP:0001647	Bicuspid aortic valve	39	-0.00334692	0.00257978	-1.29737	0.194632	0.45911	0.1908	0.918482
PGS001258	Radius fracture	HP:0001647	Bicuspid aortic valve	39	0.00238208	0.00262239	0.908365	0.363778	0.422733	0.3637	0.918482
PGS001259	Hayfever/allergic rhinitis	HP:0001647	Bicuspid aortic valve	39	-0.00186853	0.00263493	-0.709138	0.478309	0.409064	0.4684	0.918482
PGS001263	Atrial flutter	HP:0001647	Bicuspid aortic valve	39	0.0027459	0.00265616	1.03379	0.301342	0.433063	0.2933	0.918482
PGS001276	Retinal disorders in diseases classified elsewhere (time-to-event)	HP:0001647	Bicuspid aortic valve	39	-0.00216328	0.00262431	-0.824324	0.409838	0.416557	0.4166	0.918482
PGS001277	PE +/- DVT	HP:0001647	Bicuspid aortic valve	39	-0.00250772	0.0025733	-0.974517	0.329899	0.428016	0.3262	0.918482
PGS001279	previously: Blood clot in the lung	HP:0001647	Bicuspid aortic valve	39	-0.00326663	0.00259211	-1.26022	0.207714	0.455084	0.207	0.918482
PGS001280	PE (time-to-event)	HP:0001647	Bicuspid aortic valve	39	-0.00261214	0.00257437	-1.01467	0.310366	0.431403	0.3099	0.918482
PGS001281	Migraine	HP:0001647	Bicuspid aortic valve	39	-0.00330171	0.00262096	-1.25973	0.20789	0.455032	0.2078	0.918482
PGS001287	Psoriatic arthropathy	HP:0001647	Bicuspid aortic valve	39	0.00185494	0.00260842	0.711138	0.477069	0.409185	0.4698	0.918482
PGS001293	Other diseases of liver (time-to-event)	HP:0001647	Bicuspid aortic valve	39	0.00182445	0.00256673	0.710804	0.477276	0.409165	0.4809	0.918482
PGS001298	Obesity (time-to-event)	HP:0001647	Bicuspid aortic valve	39	0.00251562	0.0026041	0.966022	0.334132	0.427317	0.3417	0.918482
PGS001314	Acute myocardial infarction (time-to-event)	HP:0001647	Bicuspid aortic valve	39	-0.00229498	0.00258208	-0.88881	0.374196	0.421243	0.3723	0.918482
PGS001318	Disorders of lipoprotein metabolism and other lipidaemias (time-to-event)	HP:0001647	Bicuspid aortic valve	39	0.00306425	0.00257006	1.19229	0.233268	0.448022	0.2361	0.918482
PGS001319	Other metabolic disorders (time-to-event)	HP:0001647	Bicuspid aortic valve	39	-0.00313155	0.00257715	-1.21512	0.22444	0.450352	0.2808	0.918482
PGS001333	Chronic obstructive pulmonary disease (algorithmically-defined)	HP:0001647	Bicuspid aortic valve	39	-0.00227392	0.00257886	-0.881753	0.378	0.420713	0.3721	0.918482
PGS001339	Atrial fibrillation and flutter (time-to-event)	HP:0001647	Bicuspid aortic valve	39	0.00307135	0.00267538	1.148	0.251084	0.443628	0.2564	0.918482
PGS001346	Asthma (time-to-event)	HP:0001647	Bicuspid aortic valve	39	-0.00225997	0.00262626	-0.860531	0.389584	0.419144	0.3874	0.918482
PGS001347	Family history of Alzheimer's/dementia	HP:0001647	Bicuspid aortic valve	39	0.00220579	0.00269764	0.817673	0.413626	0.416094	0.4135	0.918482
PGS001352	Glycated haemoglobin levels (HbA1c)	HP:0001647	Bicuspid aortic valve	39	0.00214715	0.00262116	0.819159	0.412778	0.416197	0.4153	0.918482
PGS001359	3mm strong meridian (L)	HP:0001647	Bicuspid aortic valve	39	0.00301343	0.00259906	1.15943	0.246397	0.444747	0.2409	0.918482
PGS001360	3mm strong meridian (R)	HP:0001647	Bicuspid aortic valve	39	0.00250409	0.00259505	0.964949	0.334669	0.427229	0.3371	0.918482
PGS001362	3mm weak meridian (L)	HP:0001647	Bicuspid aortic valve	39	0.00205532	0.00259338	0.792525	0.428134	0.414376	0.4315	0.918482
PGS001363	3mm weak meridian (R)	HP:0001647	Bicuspid aortic valve	39	0.00270624	0.0026073	1.03795	0.299401	0.433428	0.3054	0.918482
PGS001367	6mm weak meridian (L)	HP:0001647	Bicuspid aortic valve	39	0.0022532	0.00258946	0.870141	0.384311	0.41985	0.3864	0.918482
PGS001369	Acute appendicitis (time-to-event)	HP:0001647	Bicuspid aortic valve	39	-0.00287874	0.00261128	-1.10243	0.270388	0.43928	0.2746	0.918482
PGS001376	Average number of times bowels opened per day	HP:0001647	Bicuspid aortic valve	39	0.00218933	0.00263747	0.830087	0.406573	0.416961	0.4031	0.918482
PGS001377	Basophill %	HP:0001647	Bicuspid aortic valve	39	-0.00213503	0.00257396	-0.829473	0.406921	0.416918	0.4102	0.918482
PGS001378	Basophill count	HP:0001647	Bicuspid aortic valve	39	-0.00295421	0.00256049	-1.15377	0.248712	0.444191	0.2499	0.918482
PGS001390	Duodenal ulcer (time-to-event)	HP:0001647	Bicuspid aortic valve	39	0.0018885	0.00262814	0.71857	0.472477	0.409636	0.4734	0.918482
PGS001392	Family history of lung cancer	HP:0001647	Bicuspid aortic valve	39	-0.00284067	0.00257543	-1.10299	0.270144	0.439333	0.2702	0.918482
PGS001398	Friendship satisfaction	HP:0001647	Bicuspid aortic valve	39	0.00231725	0.00265555	0.872606	0.382967	0.420032	0.38	0.918482
PGS001403	Heel bone mineral density (BMD) (L)	HP:0001647	Bicuspid aortic valve	39	-0.0024543	0.00264877	-0.926581	0.354239	0.424151	0.3566	0.918482
PGS001409	Intra-ocular pressure, corneal-compensated (L)	HP:0001647	Bicuspid aortic valve	39	-0.00246318	0.00259981	-0.947445	0.343509	0.425809	0.3446	0.918482
PGS001411	Intra-ocular pressure, Goldmann-correlated (L)	HP:0001647	Bicuspid aortic valve	39	-0.00192248	0.00262246	-0.733082	0.463581	0.410529	0.465	0.918482
PGS001416	Mean FA in anterior limb of internal capsule on FA skeleton (R)	HP:0001647	Bicuspid aortic valve	39	0.00333194	0.00265785	1.25362	0.210103	0.454381	0.2155	0.918482
PGS001419	Mean FA in cingulum cingulate gyrus on FA skeleton (L)	HP:0001647	Bicuspid aortic valve	39	0.00221184	0.00267302	0.827468	0.408055	0.416777	0.4023	0.918482
PGS001423	Mean FA in corticospinal tract on FA skeleton (R)	HP:0001647	Bicuspid aortic valve	39	0.00191541	0.00256916	0.745539	0.45602	0.411311	0.4582	0.918482
PGS001426	Mean FA in fornix on FA skeleton	HP:0001647	Bicuspid aortic valve	39	0.00259938	0.00262609	0.989829	0.322359	0.429291	0.3154	0.918482
PGS001428	Mean FA in inferior cerebellar peduncle on FA skeleton (R)	HP:0001647	Bicuspid aortic valve	39	-0.00295208	0.00256397	-1.15137	0.249698	0.443956	0.2543	0.918482
PGS001429	Mean FA in middle cerebellar peduncle on FA skeleton	HP:0001647	Bicuspid aortic valve	39	0.002609	0.00264417	0.986699	0.323891	0.429029	0.3226	0.918482
PGS001436	Mean FA in sagittal stratum on FA skeleton (L)	HP:0001647	Bicuspid aortic valve	39	0.00237545	0.0026382	0.900402	0.367998	0.422122	0.3579	0.918482
PGS001438	Mean FA in splenium of corpus callosum on FA skeleton	HP:0001647	Bicuspid aortic valve	39	0.00281699	0.00256767	1.0971	0.272709	0.438784	0.2738	0.918482
PGS001440	Mean FA in superior cerebellar peduncle on FA skeleton (R)	HP:0001647	Bicuspid aortic valve	39	0.0026861	0.00260252	1.03211	0.302125	0.432916	0.2981	0.918482
PGS001444	Mean FA in superior fronto-occipital fasciculus on FA skeleton (R)	HP:0001647	Bicuspid aortic valve	39	0.00228203	0.00257674	0.885624	0.37591	0.421003	0.3705	0.918482
PGS001447	Mean FA in tapetum on FA skeleton (L)	HP:0001647	Bicuspid aortic valve	39	0.00273281	0.00263285	1.03796	0.299393	0.43343	0.2956	0.918482
PGS001450	Mean ICVF in anterior corona radiata on FA skeleton (L)	HP:0001647	Bicuspid aortic valve	39	-0.00227499	0.0026022	-0.874258	0.382066	0.420155	0.3758	0.918482
PGS001451	Mean ICVF in anterior corona radiata on FA skeleton (R)	HP:0001647	Bicuspid aortic valve	39	-0.00298287	0.0026114	-1.14225	0.253465	0.44307	0.2553	0.918482
PGS001453	Mean ICVF in anterior limb of internal capsule on FA skeleton (R)	HP:0001647	Bicuspid aortic valve	39	0.00342345	0.00263348	1.29997	0.193737	0.459397	0.2003	0.918482
PGS001456	Mean ICVF in cerebral peduncle on FA skeleton (R)	HP:0001647	Bicuspid aortic valve	39	-0.00326633	0.00260283	-1.25491	0.209634	0.454518	0.2077	0.918482
PGS001459	Mean ICVF in cingulum hippocampus on FA skeleton (L)	HP:0001647	Bicuspid aortic valve	39	0.00234558	0.00257546	0.910743	0.362524	0.422917	0.3596	0.918482
PGS001461	Mean ICVF in external capsule on FA skeleton (L)	HP:0001647	Bicuspid aortic valve	39	0.00199772	0.00258285	0.773455	0.439331	0.413109	0.4305	0.918482
PGS001462	Mean ICVF in external capsule on FA skeleton (R)	HP:0001647	Bicuspid aortic valve	39	0.00185616	0.00258082	0.719212	0.472081	0.409675	0.4671	0.918482
PGS001463	Mean ICVF in fornix cres+stria terminalis on FA skeleton (L)	HP:0001647	Bicuspid aortic valve	39	-0.00195291	0.00258854	-0.754446	0.450657	0.411877	0.4509	0.918482
PGS001470	Mean ICVF in medial lemniscus on FA skeleton (R)	HP:0001647	Bicuspid aortic valve	39	0.00312911	0.00259145	1.20747	0.22737	0.449567	0.232	0.918482
PGS001474	Mean ICVF in posterior limb of internal capsule on FA skeleton (L)	HP:0001647	Bicuspid aortic valve	39	0.00194476	0.00259837	0.748452	0.454262	0.411495	0.4551	0.918482
PGS001475	Mean ICVF in posterior limb of internal capsule on FA skeleton (R)	HP:0001647	Bicuspid aortic valve	39	0.00312539	0.00259692	1.2035	0.228904	0.44916	0.217	0.918482
PGS001476	Mean ICVF in posterior thalamic radiation on FA skeleton (L)	HP:0001647	Bicuspid aortic valve	39	0.00199118	0.00262546	0.75841	0.448281	0.412132	0.4473	0.918482
PGS001477	Mean ICVF in posterior thalamic radiation on FA skeleton (R)	HP:0001647	Bicuspid aortic valve	39	0.0027592	0.00259039	1.06517	0.286909	0.435856	0.2811	0.918482
PGS001479	Mean ICVF in retrolenticular part of internal capsule on FA skeleton (R)	HP:0001647	Bicuspid aortic valve	39	0.00280494	0.00261954	1.07077	0.28438	0.436364	0.2807	0.918482
PGS001482	Mean ICVF in superior cerebellar peduncle on FA skeleton (L)	HP:0001647	Bicuspid aortic valve	39	0.00324223	0.00261451	1.24009	0.215065	0.45295	0.2133	0.918482
PGS001483	Mean ICVF in superior cerebellar peduncle on FA skeleton (R)	HP:0001647	Bicuspid aortic valve	39	0.00237294	0.002615	0.907435	0.364269	0.422662	0.3756	0.918482
PGS001495	Mean ISOVF in body of corpus callosum on FA skeleton	HP:0001647	Bicuspid aortic valve	39	-0.00215964	0.00269433	-0.80155	0.422894	0.414986	0.4235	0.918482
PGS001496	Mean ISOVF in cingulum cingulate gyrus on FA skeleton (L)	HP:0001647	Bicuspid aortic valve	39	0.00202969	0.00264839	0.766388	0.443522	0.412648	0.4374	0.918482
PGS001497	Mean ISOVF in cingulum cingulate gyrus on FA skeleton (R)	HP:0001647	Bicuspid aortic valve	39	0.0028149	0.00262968	1.07044	0.284532	0.436333	0.2825	0.918482
PGS001500	Mean ISOVF in posterior corona radiata on FA skeleton (L)	HP:0001647	Bicuspid aortic valve	39	0.00237055	0.00255364	0.928302	0.353346	0.424286	0.354	0.918482
PGS001506	Mean ISOVF in superior corona radiata on FA skeleton (R)	HP:0001647	Bicuspid aortic valve	39	0.00320795	0.00265338	1.209	0.226782	0.449723	0.2238	0.918482
PGS001507	Median T2star in caudate (L)	HP:0001647	Bicuspid aortic valve	39	0.00308947	0.00261625	1.18088	0.23777	0.446874	0.2448	0.918482
PGS001508	Median T2star in caudate (R)	HP:0001647	Bicuspid aortic valve	39	0.00315621	0.00262551	1.20214	0.229431	0.449021	0.2258	0.918482
PGS001509	Median T2star in pallidum (L)	HP:0001647	Bicuspid aortic valve	39	0.00227797	0.00259437	0.878047	0.380008	0.420436	0.3822	0.918482
PGS001513	Median T2star in thalamus (R)	HP:0001647	Bicuspid aortic valve	39	-0.00222487	0.00260541	-0.853943	0.393223	0.418665	0.3925	0.918482
PGS001519	Position of pulse wave notch	HP:0001647	Bicuspid aortic valve	39	-0.00215035	0.00260099	-0.826743	0.408466	0.416726	0.408	0.918482
PGS001530	Speed of sound through heel (L)	HP:0001647	Bicuspid aortic valve	39	-0.00244948	0.00264249	-0.926961	0.354042	0.424181	0.3559	0.918482
PGS001536	Vitiligo (time-to-event)	HP:0001647	Bicuspid aortic valve	39	0.00261802	0.00261754	1.00018	0.317324	0.430165	0.32	0.918482
PGS001541	Volume of brain, grey+white matter (normalised for head size)	HP:0001647	Bicuspid aortic valve	39	-0.00310302	0.00261809	-1.18522	0.236048	0.44731	0.2322	0.918482
PGS001545	Volume of grey matter (normalised for head size)	HP:0001647	Bicuspid aortic valve	39	-0.00204611	0.00259063	-0.789812	0.429717	0.414194	0.4232	0.918482
PGS001546	Volume of grey matter in Amygdala (L)	HP:0001647	Bicuspid aortic valve	39	-0.003143	0.00255277	-1.23121	0.218366	0.452021	0.2144	0.918482
PGS001547	Volume of grey matter in Brain-Stem	HP:0001647	Bicuspid aortic valve	39	-0.00302089	0.00262582	-1.15046	0.250072	0.443868	0.2543	0.918482
PGS001548	Volume of grey matter in Central Opercular Cortex (L)	HP:0001647	Bicuspid aortic valve	39	0.00215814	0.00257237	0.838968	0.401572	0.41759	0.4011	0.918482
PGS001552	Volume of grey matter in Cingulate Gyrus, posterior division (R)	HP:0001647	Bicuspid aortic valve	39	-0.00181746	0.00257653	-0.70539	0.480637	0.408839	0.4719	0.918482
PGS001560	Volume of grey matter in Frontal Pole (L)	HP:0001647	Bicuspid aortic valve	39	0.00223619	0.0026141	0.855434	0.392397	0.418774	0.3918	0.918482
PGS001561	Volume of grey matter in Heschl's Gyrus (includes H1 and H2) (L)	HP:0001647	Bicuspid aortic valve	39	0.00335905	0.00256213	1.31104	0.189972	0.460622	0.1912	0.918482
PGS001572	Volume of grey matter in IX Cerebellum (L)	HP:0001647	Bicuspid aortic valve	39	0.00204561	0.00257335	0.794922	0.426739	0.414538	0.4245	0.918482
PGS001578	Volume of grey matter in Middle Frontal Gyrus (R)	HP:0001647	Bicuspid aortic valve	39	0.0021113	0.00263293	0.801883	0.422701	0.415009	0.4177	0.918482
PGS001584	Volume of grey matter in Parahippocampal Gyrus, anterior division (R)	HP:0001647	Bicuspid aortic valve	39	-0.00183082	0.00261756	-0.699437	0.484348	0.408485	0.4806	0.918482
PGS001590	Volume of grey matter in Precentral Gyrus (L)	HP:0001647	Bicuspid aortic valve	39	-0.00190765	0.00259198	-0.735981	0.461815	0.41071	0.4522	0.918482
PGS001593	Volume of grey matter in Putamen (L)	HP:0001647	Bicuspid aortic valve	39	-0.0026612	0.00258144	-1.0309	0.302693	0.43281	0.3077	0.918482
PGS001594	Volume of grey matter in Putamen (R)	HP:0001647	Bicuspid aortic valve	39	-0.00248994	0.00261992	-0.950387	0.342012	0.426046	0.3307	0.918482
PGS001595	Volume of grey matter in Subcallosal Cortex (L)	HP:0001647	Bicuspid aortic valve	39	0.00234636	0.00257318	0.911852	0.36194	0.423002	0.3645	0.918482
PGS001596	Volume of grey matter in Subcallosal Cortex (R)	HP:0001647	Bicuspid aortic valve	39	0.00202978	0.00260994	0.77771	0.436818	0.413389	0.4287	0.918482
PGS001598	Volume of grey matter in Superior Frontal Gyrus (R)	HP:0001647	Bicuspid aortic valve	39	0.00276946	0.002595	1.06723	0.285978	0.436042	0.2823	0.918482
PGS001601	Volume of grey matter in Supracalcarine Cortex (L)	HP:0001647	Bicuspid aortic valve	39	0.00338086	0.00266551	1.26837	0.20479	0.455958	0.2131	0.918482
PGS001603	Volume of grey matter in Temporal Fusiform Cortex, anterior division (L)	HP:0001647	Bicuspid aortic valve	39	0.00212764	0.00261893	0.812409	0.416638	0.41573	0.4231	0.918482
PGS001607	Volume of grey matter in Temporal Pole (R)	HP:0001647	Bicuspid aortic valve	39	-0.00213226	0.00260156	-0.819611	0.41252	0.416228	0.4088	0.918482
PGS001614	Volume of grey matter in Vermis Crus II Cerebellum	HP:0001647	Bicuspid aortic valve	39	-0.00279755	0.00263622	-1.0612	0.288708	0.435498	0.2826	0.918482
PGS001617	Volume of grey matter in Vermis VIIb Cerebellum	HP:0001647	Bicuspid aortic valve	39	-0.00200701	0.00266573	-0.752893	0.451589	0.411778	0.4507	0.918482
PGS001619	Volume of grey matter in Vermis VIIIb Cerebellum	HP:0001647	Bicuspid aortic valve	39	0.00246283	0.00261794	0.940749	0.34693	0.425273	0.3516	0.918482
PGS001621	Volume of grey matter in VI Cerebellum (L)	HP:0001647	Bicuspid aortic valve	39	0.00227613	0.00260618	0.873356	0.382558	0.420088	0.3785	0.918482
PGS001625	Volume of grey matter in VIIIa Cerebellum (L)	HP:0001647	Bicuspid aortic valve	39	0.00215612	0.00260385	0.828052	0.407725	0.416818	0.4072	0.918482
PGS001631	Volume of pallidum (L)	HP:0001647	Bicuspid aortic valve	39	0.00207148	0.00258512	0.801309	0.423033	0.41497	0.4131	0.918482
PGS001633	Volume of peripheral cortical grey matter	HP:0001647	Bicuspid aortic valve	39	-0.00263098	0.0025466	-1.03313	0.301646	0.433006	0.2982	0.918482
PGS001634	Volume of peripheral cortical grey matter (normalised for head size)	HP:0001647	Bicuspid aortic valve	39	-0.00273023	0.00258874	-1.05466	0.291691	0.434911	0.2884	0.918482
PGS001636	Volume of putamen (R)	HP:0001647	Bicuspid aortic valve	39	0.00269695	0.00252581	1.06776	0.285738	0.43609	0.2778	0.918482
PGS001642	Volumetric scaling from T1 head image to standard space	HP:0001647	Bicuspid aortic valve	39	-0.00297192	0.00256689	-1.15779	0.247067	0.444585	0.2422	0.918482
PGS001643	WA FA in tract acoustic radiation (L)	HP:0001647	Bicuspid aortic valve	39	0.00205375	0.00262725	0.781709	0.434464	0.413654	0.4331	0.918482
PGS001644	WA FA in tract acoustic radiation (R)	HP:0001647	Bicuspid aortic valve	39	0.0033957	0.00262784	1.2922	0.196414	0.458544	0.1923	0.918482
PGS001648	WA FA in tract cingulate gyrus part of cingulum (R)	HP:0001647	Bicuspid aortic valve	39	-0.00247536	0.00261776	-0.945603	0.344448	0.425661	0.3395	0.918482
PGS001649	WA FA in tract corticospinal tract (R)	HP:0001647	Bicuspid aortic valve	39	-0.00201005	0.00266233	-0.754996	0.450327	0.411913	0.4507	0.918482
PGS001655	WA FA in tract inferior longitudinal fasciculus (R)	HP:0001647	Bicuspid aortic valve	39	0.00190831	0.00262957	0.72571	0.468088	0.410073	0.4661	0.918482
PGS001667	WA ICVF in tract corticospinal tract (L)	HP:0001647	Bicuspid aortic valve	39	0.00199389	0.00259093	0.769565	0.441635	0.412855	0.4486	0.918482
PGS001669	WA ICVF in tract forceps major	HP:0001647	Bicuspid aortic valve	39	0.00297168	0.0025953	1.14502	0.252316	0.443339	0.2561	0.918482
PGS001680	WA ICVF in tract posterior thalamic radiation (L)	HP:0001647	Bicuspid aortic valve	39	0.00219554	0.0026157	0.839368	0.401348	0.417619	0.3947	0.918482
PGS001685	WA ICVF in tract superior thalamic radiation (R)	HP:0001647	Bicuspid aortic valve	39	0.00218979	0.00259799	0.84288	0.399381	0.417869	0.3957	0.918482
PGS001687	WA ICVF in tract uncinate fasciculus (R)	HP:0001647	Bicuspid aortic valve	39	0.00181901	0.00258976	0.702385	0.482508	0.40866	0.4804	0.918482
PGS001694	WA ISOVF in tract inferior fronto-occipital fasciculus (R)	HP:0001647	Bicuspid aortic valve	39	0.00192905	0.00262525	0.734805	0.462531	0.410636	0.4588	0.918482
PGS001697	WA ISOVF in tract posterior thalamic radiation (R)	HP:0001647	Bicuspid aortic valve	39	0.00210249	0.00260977	0.805625	0.42054	0.415264	0.4211	0.918482
PGS001698	WA ISOVF in tract superior longitudinal fasciculus (L)	HP:0001647	Bicuspid aortic valve	39	0.00297665	0.00260935	1.14076	0.254084	0.442926	0.2523	0.918482
PGS001699	WA ISOVF in tract superior longitudinal fasciculus (R)	HP:0001647	Bicuspid aortic valve	39	0.00249989	0.00263554	0.948528	0.342957	0.425896	0.3357	0.918482
PGS001703	WA ISOVF in tract uncinate fasciculus (R)	HP:0001647	Bicuspid aortic valve	39	0.00329403	0.0025472	1.2932	0.196069	0.458653	0.1991	0.918482
PGS001705	WA L1 in tract inferior fronto-occipital fasciculus (L)	HP:0001647	Bicuspid aortic valve	39	-0.00298126	0.0026714	-1.11599	0.264539	0.440556	0.2627	0.918482
PGS001707	WA L1 in tract inferior longitudinal fasciculus (L)	HP:0001647	Bicuspid aortic valve	39	-0.00335671	0.002642	-1.27052	0.204024	0.456189	0.2026	0.918482
PGS001708	WA L1 in tract inferior longitudinal fasciculus (R)	HP:0001647	Bicuspid aortic valve	39	-0.00309436	0.00257427	-1.20203	0.229471	0.449011	0.2328	0.918482
PGS001711	WA L1 in tract superior thalamic radiation (L)	HP:0001647	Bicuspid aortic valve	39	-0.00261584	0.0026209	-0.998071	0.318347	0.429986	0.3179	0.918482
PGS001713	WA L1 in tract uncinate fasciculus (L)	HP:0001647	Bicuspid aortic valve	39	-0.00270847	0.00260658	-1.03909	0.29887	0.433529	0.3028	0.918482
PGS001714	WA L2 in tract acoustic radiation (R)	HP:0001647	Bicuspid aortic valve	39	-0.00188338	0.0026443	-0.712241	0.476386	0.409251	0.4728	0.918482
PGS001715	WA L2 in tract anterior thalamic radiation (L)	HP:0001647	Bicuspid aortic valve	39	-0.00188386	0.00261969	-0.719115	0.472141	0.409669	0.4701	0.918482
PGS001716	WA L2 in tract anterior thalamic radiation (R)	HP:0001647	Bicuspid aortic valve	39	-0.00194333	0.00263773	-0.736745	0.461351	0.410758	0.4564	0.918482
PGS001718	WA L2 in tract cingulate gyrus part of cingulum (R)	HP:0001647	Bicuspid aortic valve	39	-0.00186925	0.00257542	-0.725801	0.468032	0.410079	0.4591	0.918482
PGS001723	WA L2 in tract inferior longitudinal fasciculus (L)	HP:0001647	Bicuspid aortic valve	39	-0.0020818	0.00263944	-0.788729	0.43035	0.414122	0.4184	0.918482
PGS001726	WA L2 in tract superior thalamic radiation (L)	HP:0001647	Bicuspid aortic valve	39	-0.00329442	0.00262479	-1.25512	0.20956	0.45454	0.2148	0.918482
PGS001728	WA L2 in tract uncinate fasciculus (R)	HP:0001647	Bicuspid aortic valve	39	-0.00213167	0.00258537	-0.82451	0.409733	0.41657	0.4091	0.918482
PGS001737	WA L3 in tract inferior longitudinal fasciculus (L)	HP:0001647	Bicuspid aortic valve	39	-0.00306627	0.00263292	-1.16459	0.244302	0.445255	0.2438	0.918482
PGS001743	WA L3 in tract uncinate fasciculus (R)	HP:0001647	Bicuspid aortic valve	39	-0.00335884	0.00257667	-1.30356	0.192511	0.459793	0.194	0.918482
PGS001747	WA MD in tract cingulate gyrus part of cingulum (R)	HP:0001647	Bicuspid aortic valve	39	-0.00320904	0.00259694	-1.2357	0.216693	0.45249	0.2148	0.918482
PGS001752	WA MD in tract inferior longitudinal fasciculus (L)	HP:0001647	Bicuspid aortic valve	39	-0.00334071	0.00263776	-1.2665	0.20546	0.455756	0.2037	0.918482
PGS001755	WA MD in tract superior thalamic radiation (L)	HP:0001647	Bicuspid aortic valve	39	-0.00271867	0.00259151	-1.04907	0.294253	0.434413	0.2992	0.918482
PGS001764	WA MO in tract superior longitudinal fasciculus (L)	HP:0001647	Bicuspid aortic valve	39	-0.00257163	0.00259175	-0.992237	0.321183	0.429494	0.3222	0.918482
PGS001768	WA OD in tract medial lemniscus (L)	HP:0001647	Bicuspid aortic valve	39	0.00229948	0.00258758	0.88866	0.374276	0.421231	0.3732	0.918482
PGS001771	WA OD in tract superior thalamic radiation (R)	HP:0001647	Bicuspid aortic valve	39	-0.00309757	0.00258878	-1.19653	0.231608	0.448452	0.2333	0.918482
PGS001773	Moderate-to-severe atopic dermatitis	HP:0001647	Bicuspid aortic valve	39	-0.00309928	0.00259965	-1.19219	0.233305	0.448012	0.2296	0.918482
PGS001779	Brugada syndrome	HP:0001647	Bicuspid aortic valve	39	0.00255741	0.00264902	0.965418	0.334434	0.427267	0.331	0.918482
PGS001784	Abdominal aortic aneurysm	HP:0001647	Bicuspid aortic valve	39	0.00194118	0.00257986	0.752438	0.451863	0.411749	0.4518	0.918482
PGS001785	Acute appendicitis	HP:0001647	Bicuspid aortic valve	39	-0.00223738	0.00256206	-0.873274	0.382602	0.420082	0.3977	0.918482
PGS001791	Idiopathic pulmonary fibrosis	HP:0001647	Bicuspid aortic valve	39	-0.00239474	0.00264235	-0.906293	0.364873	0.422574	0.3736	0.918482
PGS001795	Uterine cancer	HP:0001647	Bicuspid aortic valve	39	0.00214831	0.00266241	0.806906	0.419802	0.415352	0.4224	0.918482
PGS001852	Duodenitis	HP:0001647	Bicuspid aortic valve	39	-0.00185384	0.00261619	-0.708601	0.478642	0.409032	0.4813	0.918482
PGS002020	Benign neoplasm of other parts of digestive system	HP:0001647	Bicuspid aortic valve	39	0.00298103	0.00261328	1.14072	0.254101	0.442922	0.262	0.918482
PGS002031	Disorders of iron metabolism	HP:0001647	Bicuspid aortic valve	39	-0.002739	0.0025738	-1.06419	0.287352	0.435768	0.2802	0.918482
PGS002032	Disorders of bilirubin excretion	HP:0001647	Bicuspid aortic valve	39	0.00249889	0.00264671	0.94415	0.34519	0.425545	0.3384	0.918482
PGS002035	Dementias	HP:0001647	Bicuspid aortic valve	39	0.00249415	0.00270157	0.923224	0.355985	0.423887	0.3551	0.918482
PGS002044	Cataract	HP:0001647	Bicuspid aortic valve	39	0.00255104	0.00260633	0.978788	0.327785	0.428369	0.3257	0.918482
PGS002045	Inflammation of the eye	HP:0001647	Bicuspid aortic valve	39	0.00217812	0.00259255	0.840145	0.400912	0.417674	0.4022	0.918482
PGS002051	Congestive heart failure; nonhypertensive	HP:0001647	Bicuspid aortic valve	39	-0.00205189	0.00266189	-0.770842	0.440877	0.412938	0.4365	0.918482
PGS002059	Circulatory disease NEC	HP:0001647	Bicuspid aortic valve	39	-0.00204678	0.0025802	-0.793267	0.427702	0.414426	0.4332	0.918482
PGS002069	Functional digestive disorders	HP:0001647	Bicuspid aortic valve	39	-0.00288653	0.00263686	-1.09469	0.273765	0.438559	0.2637	0.918482
PGS002074	Hematuria	HP:0001647	Bicuspid aortic valve	39	-0.00246514	0.00261655	-0.942135	0.34622	0.425383	0.3511	0.918482
PGS002076	Hyperplasia of prostate	HP:0001647	Bicuspid aortic valve	39	0.00186263	0.00261416	0.712516	0.476215	0.409268	0.4773	0.918482
PGS002080	Rhesus isoimmunization in pregnancy	HP:0001647	Bicuspid aortic valve	39	0.00185273	0.00263367	0.703476	0.481829	0.408725	0.4758	0.918482
PGS002088	Rheumatoid arthritis	HP:0001647	Bicuspid aortic valve	39	0.00294828	0.00262136	1.12471	0.260824	0.441385	0.2609	0.918482
PGS002091	Polymyalgia Rheumatica	HP:0001647	Bicuspid aortic valve	39	0.00298513	0.00258421	1.15515	0.248147	0.444326	0.2449	0.918482
PGS002094	Osteoarthrosis	HP:0001647	Bicuspid aortic valve	39	-0.00219844	0.00260426	-0.844173	0.398658	0.417962	0.3986	0.918482
PGS002100	Ankle spacing width	HP:0001647	Bicuspid aortic valve	39	-0.00207625	0.00259178	-0.80109	0.42316	0.414955	0.4241	0.918482
PGS002129	Length of menstrual cycle	HP:0001647	Bicuspid aortic valve	39	0.0022097	0.00262485	0.841839	0.399963	0.417795	0.3941	0.918482
PGS002135	Fluid intelligence score	HP:0001647	Bicuspid aortic valve	39	-0.0029957	0.00262975	-1.13916	0.254753	0.442771	0.2519	0.918482
PGS002136	Recent feelings of foreboding	HP:0001647	Bicuspid aortic valve	39	-0.00310065	0.0025873	-1.19841	0.230877	0.448643	0.2283	0.918482
PGS002145	Headaches for 3+ months	HP:0001647	Bicuspid aortic valve	39	-0.00252151	0.00257971	-0.97744	0.328451	0.428258	0.3275	0.918482
PGS002148	Average total household income before tax	HP:0001647	Bicuspid aortic valve	39	0.00251565	0.00260238	0.966671	0.333807	0.42737	0.3296	0.918482
PGS002150	LDL direct	HP:0001647	Bicuspid aortic valve	39	0.00204427	0.00262139	0.779842	0.435562	0.41353	0.4344	0.918482
PGS002153	General happiness with own health	HP:0001647	Bicuspid aortic valve	39	-0.00280542	0.002608	-1.0757	0.282172	0.436812	0.2865	0.918482
PGS002156	Age first had sexual intercourse	HP:0001647	Bicuspid aortic valve	39	0.0024851	0.0025952	0.957575	0.338375	0.426627	0.339	0.918482
PGS002160	Total bilirubin	HP:0001647	Bicuspid aortic valve	39	0.00247078	0.00263114	0.939053	0.347799	0.425138	0.3499	0.918482
PGS002168	Whole body fat-free mass	HP:0001647	Bicuspid aortic valve	39	-0.00234548	0.00257696	-0.910171	0.362825	0.422872	0.361	0.918482
PGS002176	Hip circumference	HP:0001647	Bicuspid aortic valve	39	-0.0032026	0.00257668	-1.24292	0.214021	0.453248	0.2216	0.918482
PGS002178	IGF-1	HP:0001647	Bicuspid aortic valve	39	-0.00190116	0.00258973	-0.734115	0.462952	0.410593	0.4573	0.918482
PGS002184	Mean carotid IMT (intima-medial thickness) at 120/150/210/240 degrees	HP:0001647	Bicuspid aortic valve	39	0.00216	0.00265153	0.814624	0.415369	0.415883	0.4167	0.918482
PGS002187	Neutrophil count	HP:0001647	Bicuspid aortic valve	39	-0.00202767	0.00255733	-0.792883	0.427925	0.4144	0.4239	0.918482
PGS002192	Potassium in urine	HP:0001647	Bicuspid aortic valve	39	-0.0028379	0.00263883	-1.07544	0.282288	0.436788	0.2858	0.918482
PGS002193	Pulse rate, automated reading	HP:0001647	Bicuspid aortic valve	39	-0.00275318	0.00255525	-1.07746	0.281385	0.436972	0.2811	0.918482
PGS002195	Sex hormone binding globulin (SHBG)	HP:0001647	Bicuspid aortic valve	39	0.00296571	0.00264008	1.12334	0.261407	0.441254	0.2693	0.918482
PGS002201	Waist circumference	HP:0001647	Bicuspid aortic valve	39	-0.00314521	0.00253836	-1.23907	0.215442	0.452843	0.2061	0.918482
PGS002202	Whole body water mass	HP:0001647	Bicuspid aortic valve	39	-0.00218679	0.0025791	-0.84789	0.396585	0.418229	0.4008	0.918482
PGS002204	Hair/balding pattern	HP:0001647	Bicuspid aortic valve	39	-0.00223783	0.00256063	-0.873936	0.382242	0.420131	0.3849	0.918482
PGS002205	Testosterone (male only)	HP:0001647	Bicuspid aortic valve	39	0.00194425	0.00263783	0.737063	0.461157	0.410777	0.4623	0.918482
PGS002208	Monocyte percentage	HP:0001647	Bicuspid aortic valve	39	0.00211652	0.00261668	0.808858	0.418678	0.415486	0.4195	0.918482
PGS002209	Morning/evening person (chronotype)	HP:0001647	Bicuspid aortic valve	39	-0.00257669	0.00261006	-0.987216	0.323638	0.429072	0.3173	0.918482
PGS002219	Total protein	HP:0001647	Bicuspid aortic valve	39	0.00195969	0.0025811	0.759246	0.447781	0.412186	0.4531	0.918482
PGS002226	Sodium in urine	HP:0001647	Bicuspid aortic valve	39	-0.00213751	0.00259668	-0.823172	0.410493	0.416477	0.4088	0.918482
PGS002229	Urate	HP:0001647	Bicuspid aortic valve	39	-0.00230022	0.00263012	-0.874569	0.381897	0.420178	0.369	0.918482
PGS002230	Water intake	HP:0001647	Bicuspid aortic valve	39	0.00248932	0.00255428	0.974571	0.329873	0.42802	0.3293	0.918482
PGS002232	Stool Frequency	HP:0001647	Bicuspid aortic valve	39	0.00223461	0.00258595	0.864138	0.3876	0.419408	0.382	0.918482
PGS002247	Melanoma	HP:0001647	Bicuspid aortic valve	39	-0.00219133	0.00264149	-0.829581	0.406859	0.416926	0.406	0.918482
PGS002248	Childhood asthma	HP:0001647	Bicuspid aortic valve	39	-0.00215033	0.00264414	-0.813242	0.416161	0.415787	0.4198	0.918482
PGS002250	Epithelial ovarian cancer	HP:0001647	Bicuspid aortic valve	39	-0.00234585	0.00263221	-0.89121	0.372907	0.421424	0.3726	0.918482
PGS002254	Physical activity (self-reported)	HP:0001647	Bicuspid aortic valve	39	0.00340313	0.00262602	1.29593	0.195127	0.458952	0.2031	0.918482
PGS002263	Uterine fibroids	HP:0001647	Bicuspid aortic valve	39	0.00279968	0.00266237	1.05157	0.293104	0.434636	0.2959	0.918482
PGS002266	Nonsyndromic cleft lip with or without cleft palate	HP:0001647	Bicuspid aortic valve	39	0.00197979	0.00258526	0.7658	0.443872	0.41261	0.4482	0.918482
PGS002273	COVID-19 infection	HP:0001647	Bicuspid aortic valve	39	-0.0018554	0.00262492	-0.706839	0.479736	0.408926	0.4812	0.918482
PGS002278	Supranormal left ventricular ejection fraction	HP:0001647	Bicuspid aortic valve	39	-0.00212096	0.00257866	-0.822505	0.410873	0.41643	0.4064	0.918482
PGS002279	Reduced left ventricular ejection fraction	HP:0001647	Bicuspid aortic valve	39	-0.00213779	0.00262162	-0.815448	0.414898	0.41594	0.4153	0.918482
PGS002291	Nasopharyngeal carcinoma	HP:0001647	Bicuspid aortic valve	39	-0.00225142	0.00262577	-0.857433	0.391293	0.418919	0.3899	0.918482
PGS002292	Keratoconus	HP:0001647	Bicuspid aortic valve	39	0.00311324	0.0026068	1.19428	0.232489	0.448223	0.2359	0.918482
PGS002305	Chronic lymphoid leukemia	HP:0001647	Bicuspid aortic valve	39	0.00203712	0.00257058	0.792474	0.428164	0.414373	0.4335	0.918482
PGS002314	Balding Type 1	HP:0001647	Bicuspid aortic valve	39	0.00197299	0.00259551	0.760154	0.447238	0.412244	0.4433	0.918482
PGS002315	Bone Mineral Density	HP:0001647	Bicuspid aortic valve	39	0.00208251	0.00265413	0.78463	0.432749	0.413848	0.4277	0.918482
PGS002320	Dermatologic diseases	HP:0001647	Bicuspid aortic valve	39	0.00333114	0.00260574	1.27839	0.201238	0.457039	0.1958	0.918482
PGS002324	Endocrine and diabetes diseases	HP:0001647	Bicuspid aortic valve	39	-0.0025207	0.00260167	-0.968881	0.332704	0.427551	0.3329	0.918482
PGS002325	Eosinophil count	HP:0001647	Bicuspid aortic valve	39	-0.0019414	0.00261674	-0.741915	0.458212	0.411082	0.4596	0.918482
PGS002330	Hair Color	HP:0001647	Bicuspid aortic valve	39	-0.00190461	0.00263584	-0.722583	0.470008	0.409881	0.4628	0.918482
PGS002333	High Light Scatter Reticulocyte Count	HP:0001647	Bicuspid aortic valve	39	0.00264387	0.00258279	1.02365	0.306106	0.432179	0.299	0.918482
PGS002338	Lymphocyte Count	HP:0001647	Bicuspid aortic valve	39	-0.00339704	0.00261909	-1.29703	0.194748	0.459073	0.1958	0.918482
PGS002344	Psoriasis	HP:0001647	Bicuspid aortic valve	39	0.00252998	0.0026106	0.969118	0.332585	0.427571	0.3253	0.918482
PGS002345	Red Blood Cell Count	HP:0001647	Bicuspid aortic valve	39	0.00223522	0.00262516	0.851459	0.394601	0.418486	0.3936	0.918482
PGS002357	White Blood Count	HP:0001647	Bicuspid aortic valve	39	-0.00270614	0.00262295	-1.03171	0.302312	0.432881	0.298	0.918482
PGS002726	Multiple sclerosis	HP:0001647	Bicuspid aortic valve	39	0.00248062	0.00260109	0.953687	0.34034	0.426312	0.3351	0.918482
PGS002738	Alcohol use disorder	HP:0001647	Bicuspid aortic valve	39	-0.00196563	0.00260829	-0.753609	0.451159	0.411824	0.4589	0.918482
PGS002750	Total hip replacement	HP:0001647	Bicuspid aortic valve	39	-0.0023358	0.00260932	-0.895176	0.370784	0.421724	0.3707	0.918482
PGS002753	Alzheimer's disease	HP:0001647	Bicuspid aortic valve	39	0.00329983	0.0026327	1.2534	0.210184	0.454357	0.2105	0.918482
PGS002755	Atopic dermatitis	HP:0001647	Bicuspid aortic valve	39	0.00248376	0.00267365	0.928975	0.352997	0.424339	0.352	0.918482
PGS002760	Epilepsy	HP:0001647	Bicuspid aortic valve	39	-0.00317129	0.00262224	-1.20938	0.226637	0.449762	0.2284	0.918482
PGS002767	Knee osteoarthritis	HP:0001647	Bicuspid aortic valve	39	0.00195915	0.00258307	0.758458	0.448252	0.412135	0.4483	0.918482
PGS002769	Seropositive rheumatoid arthritis	HP:0001647	Bicuspid aortic valve	39	0.002441	0.0026255	0.929728	0.352607	0.424399	0.3477	0.918482
PGS002770	Stroke	HP:0001647	Bicuspid aortic valve	39	-0.00258591	0.00263728	-0.980522	0.326929	0.428513	0.3286	0.918482
PGS002778	Incident hypertension	HP:0001647	Bicuspid aortic valve	39	-0.00217861	0.00259728	-0.838805	0.401664	0.417579	0.4039	0.918482
PGS002780	Incident type 2 diabetes	HP:0001647	Bicuspid aortic valve	39	-0.00278397	0.0026306	-1.0583	0.290025	0.435238	0.2881	0.918482
PGS002782	nonHDL Cholesterol	HP:0001647	Bicuspid aortic valve	39	0.00193262	0.00256143	0.754508	0.450619	0.411881	0.4493	0.918482
PGS002786	Bipolar disorder	HP:0001647	Bicuspid aortic valve	39	-0.00266218	0.0026836	-0.992019	0.32129	0.429475	0.3252	0.918482
PGS002790	Autism spectrum disorder	HP:0001647	Bicuspid aortic valve	39	-0.00300911	0.00262318	-1.14712	0.251446	0.443543	0.252	0.918482
PGS002811	Abdominal adipose tissue volumes adjusted for BMI and height	HP:0001647	Bicuspid aortic valve	39	0.00261893	0.00257921	1.0154	0.31002	0.431465	0.3118	0.918482
PGS002922	Estradiol	HP:0001647	Bicuspid aortic valve	39	-0.002742	0.00267091	-1.02662	0.304705	0.432437	0.3077	0.918482
PGS002937	Glucose	HP:0001647	Bicuspid aortic valve	39	-0.00254241	0.00263603	-0.964483	0.334902	0.427191	0.3419	0.918482
PGS002972	Height	HP:0001647	Bicuspid aortic valve	39	-0.00297943	0.00266811	-1.11668	0.264243	0.440622	0.2642	0.918482
PGS003037	LDL	HP:0001647	Bicuspid aortic valve	39	0.00297853	0.00260453	1.1436	0.252906	0.443201	0.2492	0.918482
PGS003072	Systolic Blood Pressure	HP:0001647	Bicuspid aortic valve	39	-0.00217872	0.00260105	-0.837628	0.402324	0.417495	0.3987	0.918482
PGS003137	Total Cholesterol	HP:0001647	Bicuspid aortic valve	39	0.00325441	0.00259666	1.2533	0.210219	0.454347	0.2072	0.918482
PGS003227	estimated glomerular filtration rate	HP:0001647	Bicuspid aortic valve	39	-0.00217707	0.00259685	-0.838351	0.401919	0.417546	0.4018	0.918482
PGS003242	Creatine	HP:0001647	Bicuspid aortic valve	39	-0.00200841	0.00263533	-0.762112	0.446069	0.412371	0.4486	0.918482
PGS003268	estimated glomerular filtration rate (Creatine)	HP:0001647	Bicuspid aortic valve	39	0.00225114	0.0026324	0.855167	0.392545	0.418754	0.3938	0.918482
PGS003354	Childhood steroid-sensitive nephrotic syndrome	HP:0001647	Bicuspid aortic valve	39	0.00253667	0.00262044	0.96803	0.333128	0.427481	0.3389	0.918482
PGS003382	Skin cutaneous melanoma	HP:0001647	Bicuspid aortic valve	39	-0.00313199	0.00263311	-1.18947	0.234376	0.447737	0.2362	0.918482
PGS003383	Prostate adenocarcinoma	HP:0001647	Bicuspid aortic valve	39	0.00263635	0.00262481	1.0044	0.31529	0.430523	0.3134	0.918482
PGS000634	Thyroid cancer	HP:0000453	Choanal atresia	5	-0.00052127	0.000955118	-0.545765	0.585279	0.311375	0.5907	0.91851
PGS001140	Seborrheic keratosis (time-to-event)	HP:0000453	Choanal atresia	5	-0.000496702	0.000932558	-0.532623	0.594344	0.310777	0.5906	0.91851
PGS001156	Impedance (right arm)	HP:0000453	Choanal atresia	5	0.000502693	0.000929078	0.541067	0.588512	0.311159	0.5895	0.91851
PGS001257	Childhood sunburn	HP:0000453	Choanal atresia	5	0.00051227	0.000938236	0.545992	0.585123	0.311385	0.5907	0.91851
PGS001351	Fasting insulin	HP:0000453	Choanal atresia	5	-0.000520115	0.00094266	-0.551752	0.581171	0.311652	0.5865	0.91851
PGS001504	Mean ISOVF in superior cerebellar peduncle on FA skeleton (R)	HP:0000453	Choanal atresia	5	0.00051505	0.000944015	0.545595	0.585396	0.311367	0.5895	0.91851
PGS001703	WA ISOVF in tract uncinate fasciculus (R)	HP:0000453	Choanal atresia	5	-0.000495845	0.000919326	-0.539357	0.589691	0.311081	0.5851	0.91851
PGS001784	Abdominal aortic aneurysm	HP:0000453	Choanal atresia	5	-0.000496846	0.000930896	-0.533728	0.59358	0.310827	0.5912	0.91851
PGS002189	Mean platelet (thrombocyte) volume	HP:0000453	Choanal atresia	5	-0.000507332	0.000941068	-0.539103	0.589866	0.31107	0.5884	0.91851
PGS000597	Malignant neoplasm of testis	HP:0002780	Bronchomalacia	6	5.63607e-05	0.00102314	0.0550861	0.956074	0.305676	0.9572	0.91851
PGS000713	T2D	HP:0002780	Bronchomalacia	6	-4.82669e-05	0.00102475	-0.0471012	0.962437	0.305641	0.9587	0.91851
PGS001432	Mean FA in posterior thalamic radiation on FA skeleton (L)	HP:0002780	Bronchomalacia	6	-5.11707e-05	0.0010262	-0.0498643	0.960235	0.305653	0.9588	0.91851
PGS001602	Volume of grey matter in Supracalcarine Cortex (R)	HP:0000826	Precocious puberty	20	0.00180844	0.00188819	0.957765	0.338279	0.540646	0.3445	0.918511
PGS001661	WA ICVF in tract acoustic radiation (L)	HP:0000826	Precocious puberty	20	0.00175868	0.00187678	0.937077	0.348815	0.538992	0.3464	0.918511
PGS002044	Cataract	HP:0000826	Precocious puberty	20	0.00170313	0.00187297	0.90932	0.363274	0.536829	0.3475	0.918511
PGS002056	Phlebitis and thrombophlebitis	HP:0000826	Precocious puberty	20	-0.00171691	0.0018419	-0.932145	0.351357	0.538603	0.3474	0.918511
PGS002356	Waist-Hip Ratio	HP:0000826	Precocious puberty	20	0.00177898	0.00186702	0.95284	0.340768	0.540249	0.3477	0.918511
PGS000288	Tumor necrosis factor receptor 2 (TNF-R2) serum levels	HP:0003396	Syringomyelia	8	0.00165248	0.0011938	1.38423	0.16642	0.305955	0.1608	0.918521
PGS000718	Beta-blocker survival benefit	HP:0003396	Syringomyelia	8	0.00170401	0.0012013	1.41848	0.156182	0.310004	0.1582	0.918521
PGS000877	Insulin resistance	HP:0003396	Syringomyelia	8	0.00166067	0.00117752	1.41031	0.158579	0.309029	0.1589	0.918521
PGS001566	Volume of grey matter in I-IV Cerebellum (R)	HP:0003396	Syringomyelia	8	-0.00166124	0.00118766	-1.39876	0.162017	0.30766	0.1598	0.918521
PGS002140	Wears glasses or contact lenses	HP:0003396	Syringomyelia	8	-0.00170972	0.00120584	-1.41787	0.156361	0.30993	0.1595	0.918521
PGS002210	Use of sun/uv protection	HP:0003396	Syringomyelia	8	-0.00163656	0.00118032	-1.38654	0.165712	0.306226	0.1588	0.918521
PGS002788	Type 2 bipolar disorder	HP:0003396	Syringomyelia	8	0.00168017	0.00119848	1.40192	0.161071	0.308034	0.1612	0.918521
PGS000225	Macrophage colony-stimulating factor 1 (CSF-1) serum levels	HP:0031417	Rhinorrhea	5	0.000236932	0.00094758	0.250039	0.802579	0.0855917	0.8031	0.918534
PGS000237	Fatty acid-binding protein, adipocyte (FABP4) serum levels	HP:0031417	Rhinorrhea	5	0.000223516	0.000934469	0.239191	0.810978	0.0853674	0.8026	0.918534
PGS000239	Fibroblast growth factor 23 (FGF-23) serum levels	HP:0031417	Rhinorrhea	5	-0.000249826	0.000950238	-0.262909	0.792644	0.0858708	0.7975	0.918534
PGS000546	Malignant neoplasm of ovary	HP:0031417	Rhinorrhea	5	-0.000245181	0.000948831	-0.258404	0.796118	0.0857715	0.8006	0.918534
PGS000940	Intestinal malabsorption (time-to-event)	HP:0031417	Rhinorrhea	5	-0.00022748	0.00092835	-0.245037	0.806449	0.0854871	0.8063	0.918534
PGS001115	Paracetamol use self-reported	HP:0031417	Rhinorrhea	5	0.000228382	0.000940762	0.242763	0.80821	0.0854402	0.8049	0.918534
PGS001144	Arm fat mass (L)	HP:0031417	Rhinorrhea	5	0.000225598	0.000926519	0.24349	0.807647	0.0854551	0.8048	0.918534
PGS001259	Hayfever/allergic rhinitis	HP:0031417	Rhinorrhea	5	0.000238624	0.000951826	0.250701	0.802067	0.0856058	0.7982	0.918534
PGS001335	Vascular/heart problems diagnosed by doctor High BP	HP:0031417	Rhinorrhea	5	0.000239735	0.000922792	0.259793	0.795046	0.085802	0.8014	0.918534
PGS001360	3mm strong meridian (R)	HP:0031417	Rhinorrhea	5	0.000232346	0.000937506	0.247834	0.804285	0.0855453	0.8032	0.918534
PGS001551	Volume of grey matter in Cingulate Gyrus, anterior division (R)	HP:0031417	Rhinorrhea	5	0.00021975	0.000924757	0.23763	0.812189	0.0853359	0.8059	0.918534
PGS001597	Volume of grey matter in Superior Frontal Gyrus (L)	HP:0031417	Rhinorrhea	5	-0.000221481	0.000917308	-0.241447	0.80923	0.0854132	0.8068	0.918534
PGS001748	WA MD in tract forceps major	HP:0031417	Rhinorrhea	5	-0.000233928	0.00094683	-0.247064	0.80488	0.0855292	0.8024	0.918534
PGS001039	Right heel bone mineral density (BMD) T-score, automated	HP:0002780	Bronchomalacia	6	5.72879e-05	0.00105017	0.0545508	0.956501	0.305673	0.9597	0.918545
PGS001257	Childhood sunburn	HP:0002280	Enlarged cisterna magna	5	0.000465572	0.000937595	0.49656	0.619546	0.447637	0.6203	0.918545
PGS000997	Diverticular disease of intestine (time-to-event)	HP:0006532	Recurrent pneumonia	8	-0.000285345	0.00122258	-0.233396	0.815474	0.0874169	0.8227	0.918551
PGS001730	WA L3 in tract anterior thalamic radiation (L)	HP:0006532	Recurrent pneumonia	8	0.000264001	0.00119117	0.221632	0.82462	0.0871904	0.8243	0.918551
PGS002090	Other arthropathies	HP:0006532	Recurrent pneumonia	8	0.000261221	0.00117233	0.222821	0.823694	0.0872128	0.8226	0.918551
PGS002205	Testosterone (male only)	HP:0006532	Recurrent pneumonia	8	0.00027567	0.00120454	0.22886	0.818998	0.0873282	0.8238	0.918551
PGS000008	ER-positive Breast Cancer	HP:0001822	Hallux valgus	5	-0.00186465	0.000932773	-1.99904	0.0457182	0.293471	0.044	0.91856
PGS000009	ER-negative Breast Cancer	HP:0001822	Hallux valgus	5	-0.00132675	0.000949016	-1.39802	0.162237	0.207412	0.1602	0.91856
PGS000013	Coronary artery disease	HP:0001822	Hallux valgus	5	0.000794541	0.000940359	0.844934	0.398233	0.155049	0.4024	0.91856
PGS000017	Inflammatory bowel disease	HP:0001822	Hallux valgus	5	0.000367186	0.000942758	0.38948	0.696956	0.1313	0.7043	0.91856
PGS000042	Coeliac disease	HP:0001822	Hallux valgus	5	-0.000979347	0.000938016	-1.04406	0.296563	0.170932	0.2927	0.91856
PGS000069	Serous epithelial ovarian cancer	HP:0001822	Hallux valgus	5	0.00072193	0.000937103	0.770385	0.441148	0.149963	0.4461	0.91856
PGS000077	Lymphocytic leukemia	HP:0001822	Hallux valgus	5	0.000940765	0.000931892	1.00952	0.312828	0.167937	0.3158	0.91856
PGS000080	Non-Hodgkin's lymphoma	HP:0001822	Hallux valgus	5	0.000771613	0.000946726	0.815033	0.415136	0.152953	0.4093	0.91856
PGS000081	Oral cavity and pharyngeal cancers	HP:0001822	Hallux valgus	5	-0.0013592	0.000958579	-1.41793	0.156343	0.209777	0.1529	0.91856
PGS000082	Ovarian cancer	HP:0001822	Hallux valgus	5	-0.0014541	0.000930495	-1.56271	0.118254	0.227978	0.1127	0.91856
PGS000088	Basophil count	HP:0001822	Hallux valgus	5	0.000791643	0.000932779	0.848693	0.396138	0.155318	0.403	0.91856
PGS000089	Basophil percentage of white cells	HP:0001822	Hallux valgus	5	-0.000251861	0.00093081	-0.270583	0.786736	0.127984	0.784	0.91856
PGS000091	Eosinophil percentage of white cells	HP:0001822	Hallux valgus	5	-0.00109888	0.000938782	-1.17054	0.241902	0.182756	0.2364	0.91856
PGS000092	Hematocrit	HP:0001822	Hallux valgus	5	0.000643483	0.000941498	0.683468	0.494378	0.144626	0.494	0.91856
PGS000093	Hemoglobin concentration	HP:0001822	Hallux valgus	5	0.000446046	0.00094012	0.474457	0.635218	0.134402	0.6381	0.91856
PGS000095	High light scatter reticulocyte percentage of red cells	HP:0001822	Hallux valgus	5	-0.000386287	0.00094655	-0.4081	0.683237	0.131928	0.6826	0.91856
PGS000098	Lymphocyte percentage of white cells	HP:0001822	Hallux valgus	5	-0.000670578	0.000909622	-0.737206	0.46107	0.147851	0.458	0.91856
PGS000100	Mean corpuscular hemoglobin concentration	HP:0001822	Hallux valgus	5	-0.000412571	0.000938967	-0.439388	0.660421	0.133048	0.6564	0.91856
PGS000103	Monocyte percentage of white cells	HP:0001822	Hallux valgus	5	-0.00120981	0.000951893	-1.27095	0.203871	0.193102	0.2055	0.91856
PGS000106	Neutrophil percentage of white cells	HP:0001822	Hallux valgus	5	0.00147487	0.000914922	1.61201	0.107092	0.234578	0.1101	0.91856
PGS000112	Reticulocyte fraction of red cells	HP:0001822	Hallux valgus	5	-0.00117001	0.000934248	-1.25236	0.210563	0.191122	0.2181	0.91856
PGS000114	Juvenile Idiopathic Arthritis	HP:0001822	Hallux valgus	5	-0.0010682	0.000945421	-1.12987	0.258645	0.178807	0.2288	0.91856
PGS000126	Serum urate	HP:0001822	Hallux valgus	5	0.00052748	0.000918007	0.574592	0.565622	0.13884	0.5624	0.91856
PGS000128	Hemoglobin A1c	HP:0001822	Hallux valgus	5	0.00106199	0.000933289	1.1379	0.255277	0.179576	0.253	0.91856
PGS000135	Schizophrenia	HP:0001822	Hallux valgus	5	0.00096267	0.000994528	0.967966	0.33316	0.164468	0.3307	0.91856
PGS000138	Lifetime Major Depressive Disorder	HP:0001822	Hallux valgus	5	0.00130705	0.000937105	1.39477	0.163216	0.207029	0.1611	0.91856
PGS000140	Broad Depression (seen a General Practitioner for nerves, anxiety, tension or depression)	HP:0001822	Hallux valgus	5	0.000733393	0.00093333	0.785781	0.432075	0.150975	0.4278	0.91856
PGS000145	Depression (ICD-10 defined)	HP:0001822	Hallux valgus	5	0.000424507	0.000917208	0.462826	0.643532	0.133941	0.6393	0.91856
PGS000161	Renal cancer	HP:0001822	Hallux valgus	5	0.000188496	0.000955527	0.197269	0.843634	0.126535	0.8401	0.91856
PGS000194	Rheumatoid Arthritis (CCP-positive)	HP:0001822	Hallux valgus	5	-0.000400412	0.000940039	-0.425953	0.670181	0.132557	0.6759	0.91856
PGS000195	Rheumatoid Arthritis (CCP-negative)	HP:0001822	Hallux valgus	5	-0.000400412	0.000940039	-0.425953	0.670181	0.132557	0.6596	0.91856
PGS000197	Spondyloarthroparthy	HP:0001822	Hallux valgus	5	-0.000597613	0.00094909	-0.629669	0.528972	0.141642	0.5358	0.91856
PGS000201	Problematic Alcohol Use	HP:0001822	Hallux valgus	5	-0.00188016	0.000967668	-1.94297	0.0521377	0.284162	0.0507	0.91856
PGS000205	Risk-taking tendency (4-domain principal component model)	HP:0001822	Hallux valgus	5	-0.000746118	0.000937072	-0.796223	0.425983	0.151673	0.4292	0.91856
PGS000217	Adrenomedullin (ADM) serum levels	HP:0001822	Hallux valgus	5	0.000631784	0.000938156	0.673432	0.500738	0.144051	0.5082	0.91856
PGS000218	Agouti-related protein (AGRP) serum levels	HP:0001822	Hallux valgus	5	0.0010148	0.000934753	1.08563	0.277753	0.174669	0.2801	0.91856
PGS000219	Ovarian cancer-related tumor marker CA 125 (CA-125) serum levels	HP:0001822	Hallux valgus	5	-0.000234713	0.000941204	-0.249376	0.803092	0.127518	0.7982	0.91856
PGS000220	C-C motif chemokine 20 (CCL20) serum levels	HP:0001822	Hallux valgus	5	0.000425795	0.000963466	0.441941	0.658572	0.133143	0.6623	0.91856
PGS000221	C-C motif chemokine 3 (CCL3) serum levels	HP:0001822	Hallux valgus	5	0.00168256	0.0009566	1.7589	0.0787243	0.255451	0.0799	0.91856
PGS000223	Tumor necrosis factor receptor superfamily member 5 (CD40) serum levels	HP:0001822	Hallux valgus	5	0.00165273	0.000945236	1.74848	0.08051	0.253911	0.0819	0.91856
PGS000224	Chitinase-3-like protein 1 (CHI3L1) serum levels	HP:0001822	Hallux valgus	5	-0.000385857	0.000944029	-0.408734	0.682772	0.131949	0.6776	0.91856
PGS000225	Macrophage colony-stimulating factor 1 (CSF-1) serum levels	HP:0001822	Hallux valgus	5	0.00133178	0.000946998	1.40632	0.15976	0.208394	0.1626	0.91856
PGS000226	Cystatin-B (CSTB) serum levels	HP:0001822	Hallux valgus	5	0.000415337	0.000938389	0.442606	0.658091	0.133168	0.6574	0.91856
PGS000227	Cathepsin D (CTSD) serum levels	HP:0001822	Hallux valgus	5	-0.000472454	0.000946523	-0.499148	0.617722	0.135417	0.6149	0.91856
PGS000228	Cathepsin L1 (CTSL1) serum levels	HP:0001822	Hallux valgus	5	0.000577966	0.000941105	0.614135	0.539185	0.140826	0.5414	0.91856
PGS000230	C-X-C motif chemokine 1 (CXCL1) serum levels	HP:0001822	Hallux valgus	5	0.00116207	0.00095112	1.22179	0.221908	0.187931	0.2179	0.91856
PGS000231	C-X-C motif chemokine 16 (CXCL16) serum levels	HP:0001822	Hallux valgus	5	0.00238948	0.000939814	2.54251	0.0110693	0.397309	0.0095	0.91856
PGS000232	C-X-C motif chemokine 6 (CXCL6) serum levels	HP:0001822	Hallux valgus	5	0.000413294	0.000945074	0.437314	0.661924	0.132971	0.6644	0.91856
PGS000233	Dickkopf-related protein 1 (Dkk-1) serum levels	HP:0001822	Hallux valgus	5	0.000437458	0.00096143	0.455008	0.649145	0.133638	0.6426	0.91856
PGS000234	Eosinophil cationic protein (ECP) serum levels	HP:0001822	Hallux valgus	5	0.00112122	0.000950662	1.1794	0.238356	0.183635	0.2354	0.91856
PGS000235	Epidermal growth factor (EGF) serum levels	HP:0001822	Hallux valgus	5	-0.000836219	0.000967849	-0.863998	0.387677	0.156425	0.3937	0.91856
PGS000236	Endothelial cell-specific molecule 1 (ESM-1) serum levels	HP:0001822	Hallux valgus	5	0.000779309	0.000959364	0.812318	0.416691	0.152766	0.4151	0.91856
PGS000237	Fatty acid-binding protein, adipocyte (FABP4) serum levels	HP:0001822	Hallux valgus	5	0.0017931	0.000933557	1.92072	0.0548872	0.28054	0.0576	0.91856
PGS000238	Tumor necrosis factor receptor superfamily member 6 (FAS) serum levels	HP:0001822	Hallux valgus	5	0.00136682	0.000937167	1.45846	0.144845	0.214695	0.1419	0.91856
PGS000239	Fibroblast growth factor 23 (FGF-23) serum levels	HP:0001822	Hallux valgus	5	0.00193131	0.000949223	2.03463	0.0419998	0.299516	0.0412	0.91856
PGS000240	Follistatin (FS) serum levels	HP:0001822	Hallux valgus	5	0.0012764	0.000911625	1.40014	0.161603	0.207662	0.1691	0.91856
PGS000243	Growth/differentiation factor 15 (GDF-15) serum levels	HP:0001822	Hallux valgus	5	0.00139912	0.000949672	1.47327	0.140813	0.216525	0.1414	0.91856
PGS000244	Growth hormone (GH) serum levels	HP:0001822	Hallux valgus	5	0.000534008	0.000958786	0.556962	0.577606	0.137997	0.5748	0.91856
PGS000245	Proheparin-binding EGF-like growth factor (HB-EGF) serum levels	HP:0001822	Hallux valgus	5	0.000380251	0.00095324	0.398904	0.69	0.131614	0.689	0.91856
PGS000246	Hepatocyte growth factor (HGF) serum levels	HP:0001822	Hallux valgus	5	0.000690478	0.000941807	0.733142	0.463545	0.147598	0.4597	0.91856
PGS000247	Kallikrein-11 (hK11) serum levels	HP:0001822	Hallux valgus	5	0.000463683	0.000966201	0.479903	0.631341	0.134621	0.6305	0.91856
PGS000249	Interleukin-18 (IL-18) serum levels	HP:0001822	Hallux valgus	5	0.00076569	0.000954673	0.802044	0.422608	0.152066	0.4159	0.91856
PGS000250	Interleukin-1 receptor antagonist protein (IL-1ra) serum levels	HP:0001822	Hallux valgus	5	0.00121995	0.000957465	1.27414	0.202738	0.193445	0.2046	0.91856
PGS000251	Interleukin-27 (IL-27) serum levels	HP:0001822	Hallux valgus	5	0.00036245	0.000950635	0.381272	0.703036	0.131033	0.7003	0.91856
PGS000252	Interleukin-6 (IL-6) serum levels	HP:0001822	Hallux valgus	5	-0.000313362	0.000934999	-0.335147	0.737544	0.129637	0.7413	0.91856
PGS000253	Interleukin-6 receptor subunit alpha (IL-6RA) serum levels	HP:0001822	Hallux valgus	5	0.000597017	0.000947221	0.630283	0.528571	0.141674	0.5315	0.91856
PGS000254	Interleukin-8 (IL-8) serum levels	HP:0001822	Hallux valgus	5	0.000834753	0.000947442	0.88106	0.378375	0.157682	0.3678	0.91856
PGS000258	Kallikrein-6 (KLK6) serum levels	HP:0001822	Hallux valgus	5	-0.00091267	0.000942687	-0.968158	0.333064	0.164483	0.3346	0.91856
PGS000259	Leptin (LEP) serum levels	HP:0001822	Hallux valgus	5	-0.000525374	0.000945825	-0.555466	0.578628	0.137927	0.5788	0.91856
PGS000260	Lectin-like oxidized LDL receptor 1 (LOX-1) serum levels	HP:0001822	Hallux valgus	5	0.000796521	0.000928978	0.857417	0.391301	0.155946	0.3873	0.91856
PGS000261	Membrane-bound aminopeptidase P (mAmP) serum levels	HP:0001822	Hallux valgus	5	-0.00047297	0.000942572	-0.501786	0.615865	0.135529	0.6209	0.91856
PGS000262	Myoglobin (MB) serum levels	HP:0001822	Hallux valgus	5	0.0017958	0.000937803	1.9149	0.0556252	0.279601	0.0573	0.91856
PGS000263	Monocyte chemotactic protein 1 (MCP-1) serum levels	HP:0001822	Hallux valgus	5	0.000765926	0.000937177	0.81727	0.413857	0.153107	0.4171	0.91856
PGS000264	Matrix metalloproteinase-1 (MMP-1) serum levels	HP:0001822	Hallux valgus	5	-0.000241416	0.000948539	-0.254514	0.799121	0.127628	0.7992	0.91856
PGS000265	Matrix metalloproteinase-10 (MMP-10) serum levels	HP:0001822	Hallux valgus	5	-0.000526858	0.000936096	-0.562825	0.573607	0.138274	0.5739	0.91856
PGS000266	Matrix metalloproteinase-12 (MMP-12) serum levels	HP:0001822	Hallux valgus	5	0.00126073	0.000939416	1.34204	0.179713	0.20094	0.181	0.91856
PGS000267	Matrix metalloproteinase-3 (MMP-3) serum levels	HP:0001822	Hallux valgus	5	0.000359719	0.000936857	0.383964	0.70104	0.13112	0.6974	0.91856
PGS000269	Myeloperoxidase (MPO) serum levels	HP:0001822	Hallux valgus	5	0.00101966	0.000935248	1.09025	0.275713	0.175094	0.2762	0.91856
PGS000270	N-terminal prohormone brain natriuretic peptide (NT-pro_BNP) serum levels	HP:0001822	Hallux valgus	5	-0.000611874	0.000963983	-0.634735	0.525662	0.141912	0.5255	0.91856
PGS000271	Osteoprotegerin (OPG) serum levels	HP:0001822	Hallux valgus	5	0.00121567	0.000943709	1.28819	0.197807	0.194963	0.1991	0.91856
PGS000272	Pappalysin-1 (PAPPA) serum levels	HP:0001822	Hallux valgus	5	0.000787379	0.000956483	0.823202	0.410476	0.153518	0.4104	0.91856
PGS000273	Proteinase-activated receptor 1 (PAR-1) serum levels	HP:0001822	Hallux valgus	5	-0.000698366	0.000937215	-0.745151	0.456255	0.148348	0.4618	0.91856
PGS000275	Platelet endothelial cell adhesion molecule (PECAM-1) serum levels	HP:0001822	Hallux valgus	5	0.000228806	0.000939722	0.243483	0.807652	0.127395	0.8035	0.91856
PGS000276	Placenta growth factor (PlGF) serum levels	HP:0001822	Hallux valgus	5	0.00159714	0.00095491	1.67255	0.0945479	0.242961	0.097	0.91856
PGS000277	P-selectin glycoprotein ligand 1 (PSGL-1) serum levels	HP:0001822	Hallux valgus	5	0.00019876	0.000936533	0.212229	0.831946	0.126794	0.8289	0.91856
PGS000278	Pentraxin-related protein PTX3 (PTX3) serum levels	HP:0001822	Hallux valgus	5	0.000772446	0.000940141	0.821629	0.411371	0.153409	0.4041	0.91856
PGS000279	Receptor for advanced glycosylation end products (RAGE) serum levels	HP:0001822	Hallux valgus	5	-0.000525294	0.000955281	-0.549885	0.58245	0.137666	0.581	0.91856
PGS000280	Renin (REN) serum levels	HP:0001822	Hallux valgus	5	0.00078695	0.000939995	0.837186	0.402573	0.154499	0.3989	0.91856
PGS000282	Stem cell factor (SCF) serum levels	HP:0001822	Hallux valgus	5	0.000464162	0.000948287	0.489474	0.624551	0.135013	0.6293	0.91856
PGS000283	Spondin-1 (SPON1) serum levels	HP:0001822	Hallux valgus	5	0.000229366	0.000946354	0.242368	0.808516	0.127373	0.8112	0.91856
PGS000284	ST2 protein (ST2) serum levels	HP:0001822	Hallux valgus	5	-0.000935159	0.000946102	-0.988434	0.323041	0.166158	0.3177	0.91856
PGS000285	Tissue factor (TF) serum levels	HP:0001822	Hallux valgus	5	0.000664587	0.000941771	0.705678	0.480458	0.145929	0.4826	0.91856
PGS000286	Thrombomodulin (TM) serum levels	HP:0001822	Hallux valgus	5	0.00230011	0.000938607	2.45055	0.0143356	0.378009	0.0138	0.91856
PGS000287	Tumor necrosis factor receptor 1 (TNF-R1) serum levels	HP:0001822	Hallux valgus	5	0.00156936	0.000946766	1.6576	0.0975301	0.240863	0.0928	0.91856
PGS000288	Tumor necrosis factor receptor 2 (TNF-R2) serum levels	HP:0001822	Hallux valgus	5	0.0021723	0.000944177	2.30073	0.0214932	0.348073	0.0189	0.91856
PGS000289	Tumor necrosis factor ligand superfamily member 14 (TNFSF14) serum levels	HP:0001822	Hallux valgus	5	-0.00149136	0.000918469	-1.62374	0.104564	0.236178	0.1024	0.91856
PGS000290	TNF-related apoptosis-inducing ligand (TRAIL) serum levels	HP:0001822	Hallux valgus	5	-0.000471749	0.00094536	-0.499015	0.617815	0.135412	0.6232	0.91856
PGS000291	TNF-related apoptosis-inducing ligand receptor 2 (TRAIL-R2) serum levels	HP:0001822	Hallux valgus	5	0.00103486	0.000923795	1.12022	0.262732	0.177891	0.2556	0.91856
PGS000292	TNF-related activation-induced cytokine (TRANCE) serum levels	HP:0001822	Hallux valgus	5	0.000727445	0.000947787	0.76752	0.442849	0.149777	0.4447	0.91856
PGS000293	Urokinase plasminogen activator surface receptor (U-PAR) serum levels	HP:0001822	Hallux valgus	5	0.0011094	0.000937245	1.18368	0.236657	0.184062	0.2345	0.91856
PGS000294	Vascular endothelial growth factor A (VEGF-A) serum levels	HP:0001822	Hallux valgus	5	0.00118447	0.000955426	1.23972	0.2152	0.189794	0.2232	0.91856
PGS000295	Vascular endothelial growth factor D (VEGF-D) serum levels	HP:0001822	Hallux valgus	5	0.000312015	0.000937261	0.332901	0.739239	0.129573	0.7328	0.91856
PGS000315	Immunoglobulin E (IgE)	HP:0001822	Hallux valgus	5	0.000512754	0.000956444	0.536104	0.591937	0.137034	0.5927	0.91856
PGS000324	Enthesitis-related Juvenile Idiophatic Arthritis	HP:0001822	Hallux valgus	5	-0.000688149	0.000963945	-0.713888	0.475367	0.146421	0.5423	0.91856
PGS000326	Rheumatoid-factor-negative Polyarthritis (Juvenile Idiophatic Arthritis)	HP:0001822	Hallux valgus	5	-0.00078832	0.000944608	-0.834547	0.404057	0.154312	0.3099	0.91856
PGS000333	Prostate cancer	HP:0001822	Hallux valgus	5	-0.000591127	0.000939255	-0.629357	0.529176	0.141625	0.5286	0.91856
PGS000341	Systemic sclerosis	HP:0001822	Hallux valgus	5	-0.000585822	0.000956988	-0.612152	0.540496	0.140723	0.5397	0.91856
PGS000351	Invasive epithelial ovarian cancer	HP:0001822	Hallux valgus	5	-0.000564079	0.000937213	-0.601868	0.54732	0.140195	0.5369	0.91856
PGS000352	High grade serous ovarian cancer	HP:0001822	Hallux valgus	5	-0.000453902	0.000935616	-0.485137	0.627624	0.134835	0.6301	0.91856
PGS000354	Any Cancer	HP:0001822	Hallux valgus	5	-0.00197095	0.000938765	-2.09951	0.0358772	0.310811	0.0362	0.91856
PGS000358	Cancer of mouth	HP:0001822	Hallux valgus	5	-0.00102789	0.000947371	-1.085	0.278033	0.174611	0.2739	0.91856
PGS000361	Cancer of larynx	HP:0001822	Hallux valgus	5	0.00112721	0.000950424	1.18601	0.235738	0.184294	0.2327	0.91856
PGS000366	Cancer of esophagus	HP:0001822	Hallux valgus	5	-0.000990922	0.000945418	-1.04813	0.294685	0.171291	0.294	0.91856
PGS000373	Colorectal cancer	HP:0001822	Hallux valgus	5	-0.000429778	0.00092778	-0.463232	0.643241	0.133957	0.6509	0.91856
PGS000377	Colon cancer	HP:0001822	Hallux valgus	5	0.000236118	0.000940434	0.251074	0.801779	0.127554	0.8025	0.91856
PGS000384	Malignant neoplasm of rectum, rectosigmoid junction, and anus	HP:0001822	Hallux valgus	5	-0.000294783	0.000945258	-0.311855	0.755178	0.129	0.7587	0.91856
PGS000387	Cancer within the respiratory system	HP:0001822	Hallux valgus	5	-0.000523876	0.000931082	-0.562652	0.573725	0.138266	0.5823	0.91856
PGS000395	Cancer of bronchus; lung	HP:0001822	Hallux valgus	5	-0.000382461	0.000925235	-0.413366	0.679376	0.13211	0.6752	0.91856
PGS000405	Skin cancer	HP:0001822	Hallux valgus	5	0.00100752	0.000956333	1.05353	0.292207	0.17177	0.2949	0.91856
PGS000430	Melanomas of skin (diagnosis or history)	HP:0001822	Hallux valgus	5	-0.00159645	0.000932489	-1.71203	0.0870229	0.248593	0.0875	0.91856
PGS000442	Other non-epithelial cancer of skin	HP:0001822	Hallux valgus	5	0.00130495	0.000960355	1.35882	0.174332	0.202853	0.1749	0.91856
PGS000446	Basal cell carcinoma	HP:0001822	Hallux valgus	5	-0.000598277	0.000953729	-0.627303	0.530521	0.141516	0.5269	0.91856
PGS000460	Squamous cell carcinoma	HP:0001822	Hallux valgus	5	-0.00120391	0.000944865	-1.27416	0.202733	0.193446	0.2086	0.91856
PGS000469	Carcinoma in situ of skin	HP:0001822	Hallux valgus	5	-0.00165747	0.000961072	-1.7246	0.08473	0.250415	0.0904	0.91856
PGS000543	Cancer of other female genital organs	HP:0001822	Hallux valgus	5	0.000758492	0.000974561	0.778291	0.436475	0.15048	0.4406	0.91856
PGS000546	Malignant neoplasm of ovary	HP:0001822	Hallux valgus	5	0.00153194	0.000948122	1.61576	0.10628	0.235088	0.1118	0.91856
PGS000584	Cancer of prostate	HP:0001822	Hallux valgus	5	-0.000889456	0.000951027	-0.935258	0.349751	0.161839	0.3512	0.91856
PGS000594	Cancer of other male genital organs	HP:0001822	Hallux valgus	5	0.000211049	0.000949859	0.22219	0.824185	0.126976	0.8231	0.91856
PGS000597	Malignant neoplasm of testis	HP:0001822	Hallux valgus	5	0.00028293	0.000935017	0.302594	0.762226	0.128759	0.7673	0.91856
PGS000605	Malignant neoplasm of kidney, except pelvis	HP:0001822	Hallux valgus	5	-0.000631658	0.000943379	-0.669569	0.503198	0.143832	0.4974	0.91856
PGS000614	Cancer of bladder	HP:0001822	Hallux valgus	5	-0.00172098	0.000936333	-1.83801	0.0661869	0.267442	0.0656	0.91856
PGS000617	Cancer of eye	HP:0001822	Hallux valgus	5	-0.00112307	0.000931922	-1.20511	0.22828	0.186222	0.2322	0.91856
PGS000618	Cancer of brain and nervous system	HP:0001822	Hallux valgus	5	-0.00122866	0.000924497	-1.32901	0.183973	0.199472	0.1859	0.91856
PGS000620	Cancer of brain	HP:0001822	Hallux valgus	5	-0.000470885	0.000932482	-0.504981	0.613619	0.135665	0.6123	0.91856
PGS000634	Thyroid cancer	HP:0001822	Hallux valgus	5	-0.00210798	0.000955027	-2.20724	0.0273929	0.330339	0.0298	0.91856
PGS000640	Hodgkin's disease	HP:0001822	Hallux valgus	5	0.000597286	0.000949891	0.628794	0.529544	0.141595	0.5228	0.91856
PGS000644	Nodular lymphoma	HP:0001822	Hallux valgus	5	0.000338544	0.000937129	0.361256	0.71794	0.130405	0.7104	0.91856
PGS000652	Multiple myeloma	HP:0001822	Hallux valgus	5	0.000659557	0.000934704	0.705632	0.480487	0.145926	0.4726	0.91856
PGS000655	Non-alcoholic fatty liver disease	HP:0001822	Hallux valgus	5	-0.00126616	0.000934179	-1.35537	0.175429	0.202457	0.1763	0.91856
PGS000656	Non-alcoholic fatty liver disease activity score	HP:0001822	Hallux valgus	5	-0.000653983	0.000930514	-0.702819	0.482238	0.145759	0.4914	0.91856
PGS000666	Body surface area-indexed left ventricular end-systolic volume	HP:0001822	Hallux valgus	5	-0.00151001	0.000936579	-1.61226	0.107038	0.234612	0.1124	0.91856
PGS000674	AST to ALT ratio	HP:0001822	Hallux valgus	5	0.000676909	0.000926973	0.730237	0.465318	0.147419	0.461	0.91856
PGS000677	Cholesterol [mmol/L] (statin adjusted)	HP:0001822	Hallux valgus	5	0.000884936	0.000941204	0.940217	0.347202	0.162232	0.3373	0.91856
PGS000679	Creatinine in urine [umol/L]	HP:0001822	Hallux valgus	5	0.00160482	0.000935784	1.71495	0.0864859	0.249015	0.0857	0.91856
PGS000681	Direct bilirubin [umol/L]	HP:0001822	Hallux valgus	5	-0.00168486	0.000946595	-1.77992	0.075218	0.258585	0.0745	0.91856
PGS000682	eGFR [ml/min/1.73m2]	HP:0001822	Hallux valgus	5	-0.000640056	0.000949048	-0.674419	0.500111	0.144107	0.5068	0.91856
PGS000691	Non-albumin protein [g/L]	HP:0001822	Hallux valgus	5	-0.000636258	0.000932441	-0.682357	0.49508	0.144562	0.4946	0.91856
PGS000696	Testosterone [nmol/L]	HP:0001822	Hallux valgus	5	-0.000201528	0.000954744	-0.21108	0.832843	0.126773	0.8316	0.91856
PGS000704	Alcoholic cirrhosis	HP:0001822	Hallux valgus	5	0.00018081	0.000939832	0.192385	0.847457	0.126454	0.8432	0.91856
PGS000705	Gallstones	HP:0001822	Hallux valgus	5	-0.00140628	0.000950457	-1.47959	0.139116	0.217313	0.1386	0.91856
PGS000707	Cholecystitis	HP:0001822	Hallux valgus	5	-0.00143169	0.000938834	-1.52496	0.127402	0.223063	0.1294	0.91856
PGS000708	Kidney failure	HP:0001822	Hallux valgus	5	0.000400066	0.000938907	0.426098	0.670075	0.132562	0.6645	0.91856
PGS000710	Myocardial infarction	HP:0001822	Hallux valgus	5	0.00118941	0.00093487	1.27227	0.203402	0.193244	0.1967	0.91856
PGS000712	T2D (cases vs HbA1c filtered controls)	HP:0001822	Hallux valgus	5	-0.000408959	0.000934691	-0.437534	0.661764	0.132979	0.66	0.91856
PGS000713	T2D	HP:0001822	Hallux valgus	5	-0.000522642	0.000936445	-0.558113	0.57682	0.138051	0.5792	0.91856
PGS000716	Early life body size	HP:0001822	Hallux valgus	5	-0.0015897	0.000913148	-1.7409	0.0818315	0.252796	0.0827	0.91856
PGS000717	Adult life body size	HP:0001822	Hallux valgus	5	-0.000387979	0.000940516	-0.412517	0.679998	0.132081	0.6759	0.91856
PGS000718	Beta-blocker survival benefit	HP:0001822	Hallux valgus	5	-0.00104338	0.000950947	-1.09721	0.272663	0.175736	0.2723	0.91856
PGS000728	Chronic kidney disease	HP:0001822	Hallux valgus	5	0.000318078	0.000977525	0.325391	0.744914	0.129364	0.7441	0.91856
PGS000738	Vitiligo	HP:0001822	Hallux valgus	5	0.00128431	0.000960319	1.33738	0.181227	0.200413	0.1796	0.91856
PGS000754	Systemic lupus erythrmatosus	HP:0001822	Hallux valgus	5	-0.00122515	0.000936416	-1.30834	0.190886	0.197171	0.1883	0.91856
PGS000758	Adult standing height	HP:0001822	Hallux valgus	5	-0.00112032	0.000949557	-1.17983	0.238185	0.183678	0.2305	0.91856
PGS000763	Hearing aid use	HP:0001822	Hallux valgus	5	-0.000772255	0.000934076	-0.826759	0.408457	0.153766	0.3993	0.91856
PGS000766	Cutaneous melanoma	HP:0001822	Hallux valgus	5	0.00164492	0.000942983	1.74438	0.0812232	0.253307	0.0784	0.91856
PGS000769	Response to bronchodilator (albutamol)	HP:0001822	Hallux valgus	5	-0.000206319	0.000946933	-0.217881	0.827541	0.126896	0.8275	0.91856
PGS000819	Diabetic retinopathy	HP:0001822	Hallux valgus	5	-0.00139496	0.000920045	-1.51619	0.129605	0.221938	0.1259	0.91856
PGS000821	Thyroid medication use	HP:0001822	Hallux valgus	5	-0.000964606	0.000947716	-1.01782	0.308867	0.168648	0.3046	0.91856
PGS000822	Urinary albumin to creatinine ratio	HP:0001822	Hallux valgus	5	-0.00112549	0.00096123	-1.17089	0.241762	0.18279	0.2343	0.91856
PGS000829	Body mass index (male)	HP:0001822	Hallux valgus	5	-0.000982845	0.000900226	-1.09178	0.275043	0.175234	0.2783	0.91856
PGS000830	Body mass index (female)	HP:0001822	Hallux valgus	5	-0.00107763	0.000925065	-1.16493	0.244166	0.182203	0.2391	0.91856
PGS000834	Corrected insulin response (at 30mins during OGTT)	HP:0001822	Hallux valgus	5	0.00142283	0.000940542	1.51277	0.13047	0.221501	0.134	0.91856
PGS000839	Two hour glucose during OGTT	HP:0001822	Hallux valgus	5	-0.00161502	0.000934738	-1.72778	0.0841577	0.250878	0.0822	0.91856
PGS000840	Fasting Proinsulin	HP:0001822	Hallux valgus	5	-0.00114854	0.000949978	-1.20902	0.226776	0.18662	0.2331	0.91856
PGS000843	WHR adjusted for BMI	HP:0001822	Hallux valgus	5	0.00100398	0.00094384	1.06372	0.287564	0.172681	0.2843	0.91856
PGS000844	Predicted visceral adipose tissue	HP:0001822	Hallux valgus	5	-0.000963381	0.00092649	-1.03982	0.298531	0.170559	0.2981	0.91856
PGS000861	Urine Albumin-to-Creatinine ratio	HP:0001822	Hallux valgus	5	-0.000717568	0.000955121	-0.751286	0.452556	0.148736	0.4499	0.91856
PGS000865	Hepatic fat content	HP:0001822	Hallux valgus	5	-0.000317684	0.000939159	-0.338264	0.735194	0.129725	0.7495	0.91856
PGS000870	Cystic fibrosis related diabetes	HP:0001822	Hallux valgus	5	-0.000877271	0.000941997	-0.931288	0.351799	0.161526	0.3501	0.91856
PGS000871	Insulin secretion	HP:0001822	Hallux valgus	5	-0.000378904	0.00094807	-0.399659	0.689444	0.131639	0.6942	0.91856
PGS000874	Chronic lymphocytic leukemia	HP:0001822	Hallux valgus	5	0.000277159	0.000928715	0.298433	0.765399	0.128654	0.7636	0.91856
PGS000877	Insulin resistance	HP:0001822	Hallux valgus	5	-0.000776226	0.000932225	-0.832659	0.405121	0.154179	0.4038	0.91856
PGS000879	Intraocular pressure	HP:0001822	Hallux valgus	5	0.00172127	0.000936478	1.83803	0.0661833	0.267446	0.0661	0.91856
PGS000882	25-hydroxyvitamin D	HP:0001822	Hallux valgus	5	-0.000864399	0.000959717	-0.900681	0.36785	0.159159	0.3664	0.91856
PGS000903	Parkinson's disease	HP:0001822	Hallux valgus	5	-0.000670497	0.000935728	-0.716551	0.473722	0.146582	0.4687	0.91856
PGS000905	PR interval	HP:0001822	Hallux valgus	5	-0.000724133	0.000957976	-0.755899	0.449785	0.149029	0.45	0.91856
PGS000907	Major depressive disorder	HP:0001822	Hallux valgus	5	-0.000450583	0.000931452	-0.483742	0.628614	0.134778	0.6224	0.91856
PGS000909	Headache	HP:0001822	Hallux valgus	5	0.000338432	0.000934238	0.362255	0.717194	0.130435	0.7273	0.91856
PGS000914	Abnormal electrocardiogram	HP:0001822	Hallux valgus	5	0.00159849	0.000950775	1.68125	0.0928471	0.244191	0.0927	0.91856
PGS000924	Disorders of porphyrin and bilirubin metabolism (time-to-event)	HP:0001822	Hallux valgus	5	-0.0012316	0.000951492	-1.29439	0.195658	0.195639	0.197	0.91856
PGS000925	Unspecified acute lower respiratory infection (time-to-event)	HP:0001822	Hallux valgus	5	0.00180211	0.000939585	1.91799	0.0552327	0.280099	0.0547	0.91856
PGS000927	Other dermatitis (time-to-event)	HP:0001822	Hallux valgus	5	0.00133668	0.000938364	1.42448	0.154438	0.210563	0.1483	0.91856
PGS000928	Other non-toxic goitre (time-to-event)	HP:0001822	Hallux valgus	5	0.000850419	0.000932508	0.91197	0.361877	0.160023	0.3666	0.91856
PGS000929	All cause dementia (algorithmically-defined)	HP:0001822	Hallux valgus	5	-0.000252205	0.000975764	-0.25847	0.796067	0.127713	0.828	0.91856
PGS000930	Blood clot (diagnosed by doctor)	HP:0001822	Hallux valgus	5	0.00117959	0.000935728	1.26061	0.207572	0.191998	0.2065	0.91856
PGS000931	Blood clot or deep vein thrombosis (diagnosed by doctor)	HP:0001822	Hallux valgus	5	0.00081585	0.000937781	0.869979	0.3844	0.156863	0.3779	0.91856
PGS000932	Other intervertebral disk disorders (time-to-event)	HP:0001822	Hallux valgus	5	-0.000272679	0.000955859	-0.285271	0.775461	0.128329	0.7788	0.91856
PGS000939	Hiatus hernia	HP:0001822	Hallux valgus	5	-0.000334003	0.000938333	-0.355953	0.721907	0.130244	0.7235	0.91856
PGS000940	Intestinal malabsorption (time-to-event)	HP:0001822	Hallux valgus	5	0.000210075	0.000928157	0.226336	0.82096	0.127055	0.8214	0.91856
PGS000943	Cholecystitis (time-to-event)	HP:0001822	Hallux valgus	5	-0.0010539	0.000944758	-1.11552	0.264739	0.177447	0.2151	0.91856
PGS000945	Dementia in alzheimer's disease (time-to-event)	HP:0001822	Hallux valgus	5	-0.000910681	0.000974372	-0.934634	0.350072	0.16179	0.347	0.91856
PGS000946	Unspecified dementia (time-to-event)	HP:0001822	Hallux valgus	5	-0.000500198	0.00097174	-0.514744	0.60678	0.136086	0.6233	0.91856
PGS000947	Mouth ulcers	HP:0001822	Hallux valgus	5	0.00049392	0.000951035	0.51935	0.603565	0.136287	0.6056	0.91856
PGS000950	Skin changes due to chronic exposure to nonionising radiation (time-to-event)	HP:0001822	Hallux valgus	5	-0.000888154	0.000946908	-0.937951	0.348365	0.162052	0.346	0.91856
PGS000953	Left heel broadband ultrasound attenuation	HP:0001822	Hallux valgus	5	0.00169467	0.000962714	1.76031	0.0784847	0.25566	0.0794	0.91856
PGS000954	Left heel quantitative ultrasound index (QUI), direct entry	HP:0001822	Hallux valgus	5	0.00198714	0.000954761	2.08129	0.0375145	0.307603	0.0399	0.91856
PGS000955	Right heel broadband ultrasound attenuation	HP:0001822	Hallux valgus	5	0.00143943	0.000963725	1.49362	0.13541	0.219072	0.1317	0.91856
PGS000956	Right heel quantitative ultrasound index (QUI), direct entry	HP:0001822	Hallux valgus	5	0.00172642	0.000959095	1.80005	0.0719803	0.261623	0.0713	0.91856
PGS000957	Essential (primary hypertension) (time-to-event)	HP:0001822	Hallux valgus	5	0.00047752	0.000921752	0.518057	0.604467	0.13623	0.6062	0.91856
PGS000959	Connective tissue disorder	HP:0001822	Hallux valgus	5	0.000301556	0.00095404	0.316083	0.751967	0.129112	0.7618	0.91856
PGS000960	Other systemic involvement of connective tissue (time-to-event)	HP:0001822	Hallux valgus	5	0.000891759	0.000946284	0.942381	0.346094	0.162404	0.3474	0.91856
PGS000963	Follicular cysts of skin and subcutaneous tissue (time-to-event)	HP:0001822	Hallux valgus	5	-0.000856567	0.000956145	-0.895854	0.370422	0.158792	0.3067	0.91856
PGS000964	Slipped disc	HP:0001822	Hallux valgus	5	-0.000309159	0.000935789	-0.330373	0.741147	0.129502	0.7457	0.91856
PGS000965	Hypothyroidism/myxoedema	HP:0001822	Hallux valgus	5	-0.000516569	0.000944344	-0.547013	0.584421	0.137533	0.5868	0.91856
PGS000967	Coxarthrosis [arthrosis of hip] (time-to-event)	HP:0001822	Hallux valgus	5	0.000543008	0.000951107	0.570922	0.568107	0.138662	0.5696	0.91856
PGS000972	Microalbumin [> 40 mg/L]	HP:0001822	Hallux valgus	5	0.000876851	0.000955826	0.917376	0.359039	0.16044	0.3522	0.91856
PGS000977	MCV seropositivity for Merkel Cell Polyomavirus	HP:0001822	Hallux valgus	5	0.00132536	0.000938527	1.41217	0.158033	0.209089	0.171	0.91856
PGS000984	Frequency of playing computer games	HP:0001822	Hallux valgus	5	-0.00121272	0.000945278	-1.28292	0.199645	0.194392	0.1959	0.91856
PGS000988	High light scatter reticulocyte percentage	HP:0001822	Hallux valgus	5	0.000762557	0.000927431	0.822225	0.411031	0.15345	0.4102	0.91856
PGS000989	Reticulocyte %	HP:0001822	Hallux valgus	5	-0.000335304	0.000922467	-0.363486	0.716274	0.130473	0.7184	0.91856
PGS000990	Retinal detachments and breaks (time-to-event)	HP:0001822	Hallux valgus	5	-0.000193241	0.000936267	-0.206395	0.8365	0.12669	0.8353	0.91856
PGS000995	Dentures	HP:0001822	Hallux valgus	5	0.000591611	0.000947664	0.624284	0.532501	0.141356	0.5271	0.91856
PGS000997	Diverticular disease of intestine (time-to-event)	HP:0001822	Hallux valgus	5	-0.00094586	0.00096677	-0.978372	0.327991	0.165323	0.3222	0.91856
PGS000998	Comparative body height at age 10	HP:0001822	Hallux valgus	5	-0.000292304	0.000941541	-0.310453	0.756244	0.128963	0.7509	0.91856
PGS000999	Comparative body size at age 10	HP:0001822	Hallux valgus	5	-0.000954668	0.000917653	-1.04034	0.29829	0.170604	0.3026	0.91856
PGS001001	Getting up in morning	HP:0001822	Hallux valgus	5	0.000981129	0.000961288	1.02064	0.307529	0.16889	0.3091	0.91856
PGS001003	Number of medications taken	HP:0001822	Hallux valgus	5	-0.000799569	0.000931074	-0.85876	0.39056	0.156044	0.3845	0.91856
PGS001004	Number of non-cancer illnesses	HP:0001822	Hallux valgus	5	-0.00210799	0.000937333	-2.24892	0.024609	0.338155	0.0261	0.91856
PGS001005	Number of self reported cancers	HP:0001822	Hallux valgus	5	-0.00110304	0.000962603	-1.1459	0.251954	0.180346	0.253	0.91856
PGS001006	Weight change compared with 1 year ago	HP:0001822	Hallux valgus	5	0.000556367	0.000950372	0.58542	0.558321	0.13937	0.5638	0.91856
PGS001007	Age at first sexual intercourse	HP:0001822	Hallux valgus	5	-0.000915814	0.000944624	-0.969501	0.332394	0.164593	0.3208	0.91856
PGS001009	PEF	HP:0001822	Hallux valgus	5	0.00139722	0.000949758	1.47113	0.141389	0.21626	0.1423	0.91856
PGS001010	PEF pred. ratio	HP:0001822	Hallux valgus	5	0.0017735	0.000954827	1.85741	0.0633772	0.270463	0.0677	0.91856
PGS001012	Number of falls in the last year	HP:0001822	Hallux valgus	5	0.00115654	0.00094981	1.21765	0.223477	0.187505	0.2272	0.91856
PGS001013	Macular degeneration	HP:0001822	Hallux valgus	5	0.000577211	0.000943213	0.611963	0.540621	0.140713	0.5419	0.91856
PGS001014	Other disorders of pancreatic internal secretion (time-to-event)	HP:0001822	Hallux valgus	5	-0.000431108	0.000937632	-0.459783	0.645714	0.133823	0.6543	0.91856
PGS001016	Sensitivity / hurt feelings	HP:0001822	Hallux valgus	5	-0.00147839	0.000931257	-1.58752	0.112528	0.231274	0.1136	0.91856
PGS001019	Attending social / leisure activities (regular attendance at a gym or sports club)	HP:0001822	Hallux valgus	5	0.000191689	0.000948363	0.202126	0.839835	0.126617	0.8366	0.91856
PGS001021	Feelings of worry or anxiety	HP:0001822	Hallux valgus	5	-0.000419709	0.000950306	-0.441657	0.658778	0.133132	0.665	0.91856
PGS001023	Disorders of mineral metabolism (time-to-event)	HP:0001822	Hallux valgus	5	-0.000761462	0.000929525	-0.819195	0.412758	0.15324	0.5018	0.91856
PGS001025	Nonrheumatic aortic valve disorders (time-to-event)	HP:0001822	Hallux valgus	5	0.00150574	0.000943845	1.59533	0.110772	0.232322	0.1164	0.91856
PGS001026	Forearm or wrist fracture	HP:0001822	Hallux valgus	5	-0.00148291	0.000957812	-1.54823	0.121701	0.226078	0.1288	0.91856
PGS001030	Pulmonary fibrosis	HP:0001822	Hallux valgus	5	0.00163036	0.000914503	1.78278	0.0747501	0.259016	0.0725	0.91856
PGS001031	Fibroblastic disorders (time-to-event)	HP:0001822	Hallux valgus	5	0.000992503	0.000940957	1.05478	0.291634	0.171882	0.298	0.91856
PGS001033	Other coagulation defects (time-to-event)	HP:0001822	Hallux valgus	5	-0.000501489	0.000947755	-0.529133	0.596763	0.13672	0.6831	0.91856
PGS001036	Epstein Barr virus nuclear antigen 1 IgG seropositivity	HP:0001822	Hallux valgus	5	-0.00126669	0.000941568	-1.3453	0.178659	0.201309	0.1837	0.91856
PGS001038	Left heel bone mineral density (BMD) T-score, automated	HP:0001822	Hallux valgus	5	0.00198763	0.000954731	2.08187	0.0374614	0.307705	0.0391	0.91856
PGS001039	Right heel bone mineral density (BMD) T-score, automated	HP:0001822	Hallux valgus	5	0.00172608	0.000959088	1.79971	0.072033	0.261572	0.074	0.91856
PGS001040	Non melanoma skin cancer	HP:0001822	Hallux valgus	5	0.000610134	0.000957916	0.636938	0.524227	0.142031	0.5248	0.91856
PGS001042	Thyrotoxicosis [hyperthyroidism] (time-to-event)	HP:0001822	Hallux valgus	5	0.000740978	0.000943406	0.785428	0.432281	0.150952	0.4345	0.91856
PGS001044	Glucosamine intake	HP:0001822	Hallux valgus	5	0.00225144	0.000939026	2.39763	0.0165784	0.367221	0.0161	0.91856
PGS001048	NSTEMI (algorithmically-defined)	HP:0001822	Hallux valgus	5	0.000261547	0.000930509	0.28108	0.778674	0.128229	0.7801	0.91856
PGS001049	Risk taking behaviour	HP:0001822	Hallux valgus	5	-0.000938066	0.000930059	-1.00861	0.313265	0.16786	0.3148	0.91856
PGS001050	Diaphragmatic hernia (time-to-event)	HP:0001822	Hallux valgus	5	-0.000487872	0.000945456	-0.516018	0.60589	0.136141	0.6137	0.91856
PGS001070	Volume of ventricular cerebrospinal fluid (normalised for head size)	HP:0001822	Hallux valgus	5	0.000188892	0.000944539	0.199983	0.841511	0.12658	0.8439	0.91856
PGS001073	Duration of walks	HP:0001822	Hallux valgus	5	0.00107192	0.000958076	1.11883	0.263326	0.177759	0.2607	0.91856
PGS001076	Eosinophill %	HP:0001822	Hallux valgus	5	-0.000777387	0.000931335	-0.834702	0.40397	0.154323	0.4076	0.91856
PGS001078	Monocyte %	HP:0001822	Hallux valgus	5	-0.00194829	0.000940086	-2.07246	0.0383305	0.306059	0.0402	0.91856
PGS001080	Freq. of tiredness / lethargy in last 2 weeks	HP:0001822	Hallux valgus	5	-0.00128215	0.000930985	-1.3772	0.16858	0.204974	0.1714	0.91856
PGS001081	JC VP1 antigen for Human Polyomavirus JCV	HP:0001822	Hallux valgus	5	0.000425824	0.000939678	0.453159	0.650476	0.133567	0.6522	0.91856
PGS001090	Often felt loved as a child	HP:0001822	Hallux valgus	5	0.000441437	0.000941362	0.468934	0.63916	0.134182	0.6413	0.91856
PGS001100	Spherical power (right eye)	HP:0001822	Hallux valgus	5	0.000183321	0.000937562	0.195529	0.844996	0.126506	0.8472	0.91856
PGS001102	Body fat percentage (left arm)	HP:0001822	Hallux valgus	5	-0.000700444	0.000936749	-0.747739	0.454692	0.148511	0.4571	0.91856
PGS001103	Body fat percentage (left leg)	HP:0001822	Hallux valgus	5	0.000582611	0.000932539	0.624758	0.53219	0.141381	0.535	0.91856
PGS001104	Body fat percentage (right leg)	HP:0001822	Hallux valgus	5	0.000510748	0.000931248	0.548456	0.583431	0.1376	0.5797	0.91856
PGS001105	Body fat percentage (trunk fat)	HP:0001822	Hallux valgus	5	-0.000507961	0.000950065	-0.534659	0.592936	0.136968	0.5913	0.91856
PGS001106	Percentage of right arm fat	HP:0001822	Hallux valgus	5	-0.00102923	0.000937274	-1.09812	0.272266	0.17582	0.266	0.91856
PGS001107	UACR [> 30 mg/g]	HP:0001822	Hallux valgus	5	0.000386411	0.000924105	0.418147	0.675878	0.132278	0.6768	0.91856
PGS001108	Basal metabolic rate	HP:0001822	Hallux valgus	5	-0.000904595	0.000931343	-0.971281	0.331508	0.164739	0.3313	0.91856
PGS001109	Vasomotor and allergic rhinitis (time-to-event)	HP:0001822	Hallux valgus	5	0.000463803	0.000940786	0.492996	0.622061	0.13516	0.6262	0.91856
PGS001110	Reactive arthropathies (time-to-event)	HP:0001822	Hallux valgus	5	-0.000360011	0.00094702	-0.380152	0.703867	0.130997	0.7111	0.91856
PGS001111	Male genital tract cancer	HP:0001822	Hallux valgus	5	0.000545168	0.000943636	0.577731	0.563501	0.138993	0.5604	0.91856
PGS001112	Aspirin	HP:0001822	Hallux valgus	5	-0.000465183	0.000937086	-0.496414	0.619648	0.135303	0.6269	0.91856
PGS001114	Ibuprofen use self-reported	HP:0001822	Hallux valgus	5	0.00200871	0.000945095	2.12541	0.0336557	0.315416	0.0305	0.91856
PGS001115	Paracetamol use self-reported	HP:0001822	Hallux valgus	5	0.000718329	0.00094046	0.763806	0.445059	0.149537	0.4484	0.91856
PGS001117	Started insulin within one year diagnosis of diabetes	HP:0001822	Hallux valgus	5	0.000611059	0.000931538	0.655968	0.511909	0.14307	0.5186	0.91856
PGS001118	Taking other prescription medications	HP:0001822	Hallux valgus	5	0.00114115	0.000957901	1.19131	0.233653	0.184826	0.2308	0.91856
PGS001119	Left hand grip strength	HP:0001822	Hallux valgus	5	0.000909778	0.00093939	0.968478	0.332905	0.16451	0.3323	0.91856
PGS001120	Right hand grip strength	HP:0001822	Hallux valgus	5	-0.000599323	0.000947587	-0.632473	0.527139	0.141791	0.5293	0.91856
PGS001127	Never Smoker	HP:0001822	Hallux valgus	5	0.000340586	0.000943416	0.361013	0.718122	0.130397	0.7185	0.91856
PGS001131	Zoster [herpes zoster] (time-to-event)	HP:0001822	Hallux valgus	5	-0.00109714	0.000954747	-1.14914	0.250615	0.18066	0.2543	0.91856
PGS001132	Family history of chronic bronchitis/emphysema	HP:0001822	Hallux valgus	5	-0.000545653	0.0009384	-0.581471	0.560978	0.139176	0.5608	0.91856
PGS001135	Arthritis (nos)	HP:0001822	Hallux valgus	5	0.000534588	0.000952138	0.561461	0.574537	0.13821	0.5693	0.91856
PGS001136	Hematologic disease, genetic	HP:0001822	Hallux valgus	5	-0.000897676	0.000920921	-0.974759	0.329779	0.165025	0.3263	0.91856
PGS001137	Retinal detachment	HP:0001822	Hallux valgus	5	-0.000652146	0.000934538	-0.697827	0.485354	0.145464	0.4895	0.91856
PGS001138	Rheumatoid factor [> 16 IU/mL]	HP:0001822	Hallux valgus	5	-0.0006682	0.000937545	-0.712713	0.476094	0.146351	0.4721	0.91856
PGS001140	Seborrheic keratosis (time-to-event)	HP:0001822	Hallux valgus	5	0.000472633	0.000933376	0.50637	0.612644	0.135724	0.6048	0.91856
PGS001142	Volume of grey matter in Intracalcarine Cortex (R)	HP:0001822	Hallux valgus	5	-0.00208647	0.000950363	-2.19544	0.0282287	0.328153	0.0284	0.91856
PGS001144	Arm fat mass (L)	HP:0001822	Hallux valgus	5	-0.000609513	0.000926252	-0.658042	0.510575	0.143185	0.502	0.91856
PGS001145	Arm fat mass (R)	HP:0001822	Hallux valgus	5	-0.000721396	0.000925491	-0.779474	0.435779	0.150558	0.4293	0.91856
PGS001146	Arm fat-free mass (R)	HP:0001822	Hallux valgus	5	-0.000861268	0.000932351	-0.92376	0.355705	0.160937	0.35	0.91856
PGS001148	Trunk fat mass	HP:0001822	Hallux valgus	5	-0.000609782	0.000939851	-0.648808	0.516526	0.142675	0.5133	0.91856
PGS001153	Folic acid or folate (Vitamin B9)	HP:0001822	Hallux valgus	5	0.000613004	0.00094008	0.652077	0.514415	0.142855	0.5263	0.91856
PGS001154	Impedance (left arm)	HP:0001822	Hallux valgus	5	-0.000382082	0.000936726	-0.407891	0.683391	0.13192	0.6829	0.91856
PGS001155	Impedance (left leg)	HP:0001822	Hallux valgus	5	0.00136848	0.00092722	1.47589	0.140106	0.216852	0.1428	0.91856
PGS001156	Impedance (right arm)	HP:0001822	Hallux valgus	5	-0.000190239	0.000929936	-0.204572	0.837924	0.126659	0.8341	0.91856
PGS001157	Impedance (right leg)	HP:0001822	Hallux valgus	5	0.000804342	0.000927275	0.867426	0.385796	0.156676	0.389	0.91856
PGS001158	Left leg mass (predicted)	HP:0001822	Hallux valgus	5	-0.00134644	0.000926379	-1.45345	0.146232	0.214079	0.1424	0.91856
PGS001159	Right leg mass (predicted)	HP:0001822	Hallux valgus	5	-0.00128114	0.000926073	-1.38341	0.16667	0.205697	0.17	0.91856
PGS001160	Trunk mass (predicted)	HP:0001822	Hallux valgus	5	-0.000963092	0.000939438	-1.02518	0.305384	0.169282	0.3098	0.91856
PGS001161	Whole body impedance	HP:0001822	Hallux valgus	5	0.000744661	0.000936991	0.794736	0.426847	0.151573	0.433	0.91856
PGS001164	Testicular cancer	HP:0001822	Hallux valgus	5	-0.000371873	0.000942554	-0.394537	0.69322	0.131468	0.7001	0.91856
PGS001165	Arm fat free mass (L)	HP:0001822	Hallux valgus	5	-0.00057397	0.000934316	-0.614321	0.539062	0.140835	0.5427	0.91856
PGS001166	Leg fat free mass (L)	HP:0001822	Hallux valgus	5	-0.00138423	0.00092678	-1.49359	0.135416	0.219069	0.1356	0.91856
PGS001167	Leg fat-free mass (R)	HP:0001822	Hallux valgus	5	-0.00129876	0.000925806	-1.40285	0.160794	0.207982	0.1655	0.91856
PGS001168	Trunk fat free mass	HP:0001822	Hallux valgus	5	-0.000962954	0.000940364	-1.02402	0.305929	0.169182	0.313	0.91856
PGS001169	Whole body fat free mass	HP:0001822	Hallux valgus	5	-0.00112905	0.000934073	-1.20874	0.226885	0.186592	0.2265	0.91856
PGS001172	Eosinophill count	HP:0001822	Hallux valgus	5	-0.000209584	0.000936465	-0.223803	0.82293	0.127007	0.8234	0.91856
PGS001174	Cholelithiasis (time-to-event)	HP:0001822	Hallux valgus	5	-0.00137008	0.000944458	-1.45066	0.147008	0.213737	0.142	0.91856
PGS001180	Lung function (FEV1/FVC)	HP:0001822	Hallux valgus	5	0.00177385	0.000954829	1.85777	0.0633262	0.270519	0.0616	0.91856
PGS001181	Other hypothyroidism (time-to-event)	HP:0001822	Hallux valgus	5	-0.000508364	0.000937961	-0.541988	0.587877	0.137302	0.5805	0.91856
PGS001185	Intra-ocular pressure, Goldmann-correlated ¬Æ	HP:0001822	Hallux valgus	5	0.000844764	0.00093714	0.901427	0.367453	0.159215	0.3689	0.91856
PGS001192	Gonarthrosis [arthrosis of knee] (time-to-event)	HP:0001822	Hallux valgus	5	-0.000181565	0.000936232	-0.193932	0.846246	0.12648	0.8434	0.91856
PGS001230	Body weight	HP:0001822	Hallux valgus	5	-0.000231822	0.00092666	-0.25017	0.802478	0.127535	0.8087	0.91856
PGS001233	Heart rate (AR)	HP:0001822	Hallux valgus	5	0.000266767	0.000935831	0.285058	0.775624	0.128324	0.7743	0.91856
PGS001234	Left arm mass (predicted)	HP:0001822	Hallux valgus	5	-0.000599986	0.000937004	-0.640324	0.522024	0.142213	0.5266	0.91856
PGS001235	Right arm mass (predicted)	HP:0001822	Hallux valgus	5	-0.000796029	0.000933495	-0.85274	0.39389	0.155609	0.3922	0.91856
PGS001236	Lung function (FEV1)	HP:0001822	Hallux valgus	5	0.00120374	0.000955531	1.25976	0.207881	0.191907	0.2017	0.91856
PGS001237	Lung function (FVC)	HP:0001822	Hallux valgus	5	0.000628238	0.000941535	0.667249	0.504678	0.1437	0.5066	0.91856
PGS001242	Ankle spacing width (L)	HP:0001822	Hallux valgus	5	-0.0014034	0.000927537	-1.51304	0.130402	0.221536	0.1297	0.91856
PGS001243	Ankle spacing width (R)	HP:0001822	Hallux valgus	5	-0.00186905	0.000935436	-1.99805	0.0458258	0.293304	0.0489	0.91856
PGS001250	Calculus of kidney and ureter (time-to-event)	HP:0001822	Hallux valgus	5	-0.000918555	0.0009482	-0.968735	0.332777	0.164531	0.3353	0.91856
PGS001251	Other interstitial pulmonary diseases (time-to-event)	HP:0001822	Hallux valgus	5	0.00178549	0.000916986	1.94713	0.0516375	0.284843	0.0487	0.91856
PGS001255	Otosclerosis (time-to-event)	HP:0001822	Hallux valgus	5	0.000215905	0.000931945	0.231672	0.816813	0.127158	0.8175	0.91856
PGS001257	Childhood sunburn	HP:0001822	Hallux valgus	5	-0.000340449	0.000939086	-0.362532	0.716987	0.130444	0.7175	0.91856
PGS001258	Radius fracture	HP:0001822	Hallux valgus	5	-0.00153081	0.000946652	-1.61708	0.105995	0.235267	0.1086	0.91856
PGS001259	Hayfever/allergic rhinitis	HP:0001822	Hallux valgus	5	0.00110795	0.000951367	1.16459	0.244301	0.18217	0.2417	0.91856
PGS001262	Vascular/heart problems diagnosed by doctor Angina	HP:0001822	Hallux valgus	5	-0.00164939	0.000937949	-1.75851	0.0787897	0.255394	0.0801	0.91856
PGS001263	Atrial flutter	HP:0001822	Hallux valgus	5	0.000251439	0.000959408	0.262077	0.793285	0.127793	0.7958	0.91856
PGS001264	Deep vein thrombosis	HP:0001822	Hallux valgus	5	0.000948998	0.00093351	1.01659	0.309452	0.168542	0.3036	0.91856
PGS001265	Deep vein thrombosis (leg)	HP:0001822	Hallux valgus	5	0.000828786	0.000932001	0.889255	0.373957	0.158295	0.3575	0.91856
PGS001266	Deep vein thrombosis (diagnosed by doctor)	HP:0001822	Hallux valgus	5	0.000940867	0.000932798	1.00865	0.313245	0.167863	0.3029	0.91856
PGS001272	Chronic renal failure (time-to-event)	HP:0001822	Hallux valgus	5	-0.000255988	0.000956539	-0.267619	0.789016	0.127917	0.7937	0.91856
PGS001274	Osteoporosis without pathological fracture (time-to-event)	HP:0001822	Hallux valgus	5	-0.00109392	0.00093637	-1.16826	0.24282	0.182531	0.2428	0.91856
PGS001275	Other retinal disorders (time-to-event)	HP:0001822	Hallux valgus	5	0.000698631	0.000946064	0.73846	0.460308	0.147929	0.4848	0.91856
PGS001276	Retinal disorders in diseases classified elsewhere (time-to-event)	HP:0001822	Hallux valgus	5	0.000234159	0.000947827	0.247048	0.804892	0.127469	0.8022	0.91856
PGS001277	PE +/- DVT	HP:0001822	Hallux valgus	5	0.00118827	0.000929148	1.27888	0.201064	0.193956	0.1953	0.91856
PGS001278	previously: Blood clot in the leg (DVT) or lung	HP:0001822	Hallux valgus	5	0.000666251	0.000937742	0.710484	0.477474	0.146217	0.4737	0.91856
PGS001279	previously: Blood clot in the lung	HP:0001822	Hallux valgus	5	0.0011994	0.000936065	1.28132	0.200206	0.194219	0.1946	0.91856
PGS001280	PE (time-to-event)	HP:0001822	Hallux valgus	5	0.00117692	0.000929557	1.26611	0.205599	0.192584	0.2063	0.91856
PGS001281	Migraine	HP:0001822	Hallux valgus	5	-0.000281132	0.000946794	-0.296931	0.766545	0.128616	0.7623	0.91856
PGS001282	Migraine (time-to-event)	HP:0001822	Hallux valgus	5	0.000668731	0.000957654	0.698301	0.485058	0.145492	0.4769	0.91856
PGS001284	Allergic disease (hay fever, allergic rhinitis, or eczema)	HP:0001822	Hallux valgus	5	-0.000607424	0.000953679	-0.636927	0.524234	0.14203	0.5218	0.91856
PGS001285	Allergic disease (hay fever, rhinitis, or eczema) (diagnosed by doctor)	HP:0001822	Hallux valgus	5	-0.000737655	0.000953307	-0.773785	0.439135	0.150185	0.4368	0.91856
PGS001287	Psoriatic arthropathy	HP:0001822	Hallux valgus	5	-0.000477608	0.000942014	-0.507007	0.612197	0.135752	0.6111	0.91856
PGS001292	Family history of prostate cancer	HP:0001822	Hallux valgus	5	-0.000267963	0.00095098	-0.281776	0.77814	0.128245	0.782	0.91856
PGS001293	Other diseases of liver (time-to-event)	HP:0001822	Hallux valgus	5	-0.000387485	0.000926977	-0.418009	0.675978	0.132273	0.684	0.91856
PGS001294	Non-insulin-dependent diabetes (time-to-event)	HP:0001822	Hallux valgus	5	-0.00176678	0.00094332	-1.87294	0.0611994	0.272905	0.0616	0.91856
PGS001296	Insulin-dependent diabetes mellitus (time-to-event)	HP:0001822	Hallux valgus	5	0.000675461	0.000934191	0.723043	0.469725	0.146977	0.4764	0.91856
PGS001298	Obesity (time-to-event)	HP:0001822	Hallux valgus	5	-0.00148017	0.0009401	-1.57448	0.115511	0.229535	0.1167	0.91856
PGS001301	Malabsorption/coeliac disease	HP:0001822	Hallux valgus	5	0.000203361	0.000926556	0.21948	0.826295	0.126926	0.8288	0.91856
PGS001303	Other cataract (time-to-event)	HP:0001822	Hallux valgus	5	0.000314934	0.000935576	0.33662	0.736433	0.129678	0.7343	0.91856
PGS001309	Other rheumatoid arthritis (time-to-event)	HP:0001822	Hallux valgus	5	0.00101859	0.000950164	1.07201	0.283825	0.173429	0.2867	0.91856
PGS001314	Acute myocardial infarction (time-to-event)	HP:0001822	Hallux valgus	5	0.000816909	0.000932458	0.876082	0.381074	0.157313	0.3775	0.91856
PGS001317	Vascular/heart problems diagnosed by doctor Heart attack	HP:0001822	Hallux valgus	5	0.000185623	0.000937957	0.197901	0.843139	0.126545	0.8435	0.91856
PGS001318	Disorders of lipoprotein metabolism and other lipidaemias (time-to-event)	HP:0001822	Hallux valgus	5	0.000552953	0.000928321	0.595648	0.551468	0.139881	0.5483	0.91856
PGS001319	Other metabolic disorders (time-to-event)	HP:0001822	Hallux valgus	5	0.00168376	0.000930318	1.80988	0.0704413	0.263118	0.1149	0.91856
PGS001321	Eye problems/disorders (Glaucoma)	HP:0001822	Hallux valgus	5	-0.00144012	0.00094235	-1.52822	0.126592	0.223482	0.1265	0.91856
PGS001324	Family history of high blood pressure	HP:0001822	Hallux valgus	5	-0.000290499	0.000939017	-0.309365	0.757071	0.128934	0.7585	0.91856
PGS001326	Emphysema	HP:0001822	Hallux valgus	5	0.000292119	0.000944204	0.309382	0.757058	0.128935	0.7532	0.91856
PGS001327	Diabetes	HP:0001822	Hallux valgus	5	-0.00116637	0.000948214	-1.23007	0.218793	0.188787	0.2186	0.91856
PGS001328	Family history of diabetes	HP:0001822	Hallux valgus	5	-0.000998657	0.000948639	-1.05273	0.292574	0.171699	0.2948	0.91856
PGS001334	Other chronic obstructive pulmonary disease (time-to-event)	HP:0001822	Hallux valgus	5	0.000875304	0.000949999	0.921374	0.356949	0.160751	0.3531	0.91856
PGS001337	Family history of breast cancer	HP:0001822	Hallux valgus	5	-0.000409628	0.000940958	-0.435331	0.663362	0.132898	0.6636	0.91856
PGS001339	Atrial fibrillation and flutter (time-to-event)	HP:0001822	Hallux valgus	5	0.000501979	0.000966362	0.519453	0.603494	0.136291	0.6016	0.91856
PGS001350	Fasting glucose	HP:0001822	Hallux valgus	5	0.000563553	0.000959969	0.587053	0.557224	0.139451	0.5629	0.91856
PGS001351	Fasting insulin	HP:0001822	Hallux valgus	5	0.000451158	0.000943497	0.478177	0.632569	0.134552	0.6323	0.91856
PGS001352	Glycated haemoglobin levels (HbA1c)	HP:0001822	Hallux valgus	5	-0.00117133	0.000946395	-1.23768	0.215959	0.189579	0.2126	0.91856
PGS001358	3mm cylindrical power (R)	HP:0001822	Hallux valgus	5	0.00117226	0.000936658	1.25153	0.210864	0.191035	0.2144	0.91856
PGS001359	3mm strong meridian (L)	HP:0001822	Hallux valgus	5	-0.000953206	0.000938646	-1.01551	0.309966	0.168449	0.301	0.91856
PGS001360	3mm strong meridian (R)	HP:0001822	Hallux valgus	5	-0.000847033	0.00093716	-0.90383	0.366178	0.159398	0.3728	0.91856
PGS001361	3mm strong meridian angle (L)	HP:0001822	Hallux valgus	5	0.00100132	0.000952835	1.05089	0.293418	0.171535	0.2859	0.91856
PGS001362	3mm weak meridian (L)	HP:0001822	Hallux valgus	5	-0.000815823	0.000936507	-0.871134	0.383769	0.156948	0.3983	0.91856
PGS001363	3mm weak meridian (R)	HP:0001822	Hallux valgus	5	-0.000887891	0.0009416	-0.94296	0.345798	0.16245	0.3478	0.91856
PGS001365	6mm strong meridian (L)	HP:0001822	Hallux valgus	5	-0.00123214	0.000940987	-1.30941	0.190524	0.197289	0.1966	0.91856
PGS001366	6mm strong meridian (R)	HP:0001822	Hallux valgus	5	-0.000951822	0.000939256	-1.01338	0.310983	0.168267	0.3024	0.91856
PGS001367	6mm weak meridian (L)	HP:0001822	Hallux valgus	5	-0.00109521	0.000934998	-1.17135	0.241577	0.182836	0.2501	0.91856
PGS001368	6mm weak meridian (R)	HP:0001822	Hallux valgus	5	-0.00119157	0.000933026	-1.27711	0.20169	0.193764	0.2035	0.91856
PGS001369	Acute appendicitis (time-to-event)	HP:0001822	Hallux valgus	5	0.000893788	0.000943062	0.947752	0.343353	0.162833	0.3482	0.91856
PGS001371	Age diabetes diagnosed	HP:0001822	Hallux valgus	5	-0.000800414	0.000926992	-0.863453	0.387976	0.156385	0.4005	0.91856
PGS001372	Age hayfever or allergic rhinitis diagnosed by doctor	HP:0001822	Hallux valgus	5	-0.00032445	0.000933779	-0.347459	0.728277	0.129992	0.7244	0.91856
PGS001373	Age started wearing glasses or contact lenses	HP:0001822	Hallux valgus	5	0.000772526	0.000937107	0.824373	0.409811	0.1536	0.4182	0.91856
PGS001374	Age stopped smoking	HP:0001822	Hallux valgus	5	0.00105603	0.000945846	1.1165	0.264323	0.177539	0.2743	0.91856
PGS001375	Average heart rate	HP:0001822	Hallux valgus	5	0.000840412	0.000940985	0.89312	0.371884	0.158586	0.3725	0.91856
PGS001376	Average number of times bowels opened per day	HP:0001822	Hallux valgus	5	-0.00073271	0.000952477	-0.769268	0.441811	0.149891	0.4383	0.91856
PGS001377	Basophill %	HP:0001822	Hallux valgus	5	-0.000270506	0.00092964	-0.29098	0.771092	0.128468	0.7658	0.91856
PGS001378	Basophill count	HP:0001822	Hallux valgus	5	0.000199098	0.000924909	0.215263	0.829581	0.126848	0.8318	0.91856
PGS001379	Body surface area	HP:0001822	Hallux valgus	5	0.00054841	0.000942215	0.582043	0.560593	0.139204	0.5573	0.91856
PGS001380	Corneal hysteresis (L)	HP:0001822	Hallux valgus	5	-0.000900847	0.000945105	-0.953171	0.340601	0.163268	0.3374	0.91856
PGS001382	Corneal resistance factor (L)	HP:0001822	Hallux valgus	5	-0.00117075	0.000933079	-1.25471	0.209707	0.191371	0.2092	0.91856
PGS001383	Corneal resistance factor (R)	HP:0001822	Hallux valgus	5	-0.000700364	0.000944143	-0.741799	0.458283	0.148138	0.4559	0.91856
PGS001384	Degree bothered by feeling tired all the time in the last 3 months	HP:0001822	Hallux valgus	5	0.000286284	0.000922222	0.310428	0.756263	0.128962	0.7602	0.91856
PGS001385	Degree bothered by headaches in the last 3 months	HP:0001822	Hallux valgus	5	-0.00028469	0.000938761	-0.303261	0.761717	0.128776	0.7624	0.91856
PGS001386	Degree bothered by pain in arms/legs/joints in the past 3 months	HP:0001822	Hallux valgus	5	0.000192021	0.000951734	0.201759	0.840123	0.12661	0.8431	0.91856
PGS001387	Degree bothered by urinary frequency/bladder irritability in the last 3 months	HP:0001822	Hallux valgus	5	-0.000955229	0.000933802	-1.02295	0.306438	0.169089	0.3051	0.91856
PGS001390	Duodenal ulcer (time-to-event)	HP:0001822	Hallux valgus	5	0.000338576	0.000949164	0.35671	0.721341	0.130267	0.7191	0.91856
PGS001392	Family history of lung cancer	HP:0001822	Hallux valgus	5	-0.000827214	0.000930134	-0.889349	0.373906	0.158302	0.3817	0.91856
PGS001393	Father's age at death	HP:0001822	Hallux valgus	5	-0.000290397	0.000941954	-0.308292	0.757887	0.128906	0.7609	0.91856
PGS001395	Frequency of discomfort/pain in abdomen in last 3 months	HP:0001822	Hallux valgus	5	-0.000934797	0.000942082	-0.992268	0.321168	0.166479	0.3219	0.91856
PGS001396	Frequency of unenthusiasm / disinterest in last 2 weeks	HP:0001822	Hallux valgus	5	-0.000402394	0.000945858	-0.425428	0.670563	0.132538	0.6704	0.91856
PGS001397	Frequency of walking for pleasure in last 4 weeks	HP:0001822	Hallux valgus	5	-0.000232552	0.000941925	-0.24689	0.805015	0.127466	0.8058	0.91856
PGS001398	Friendship satisfaction	HP:0001822	Hallux valgus	5	-0.00158279	0.000958587	-1.65117	0.0988375	0.239965	0.0994	0.91856
PGS001399	GE / gI antigen for Varicella Zoster Virus	HP:0001822	Hallux valgus	5	-0.000359276	0.000942109	-0.381353	0.702975	0.131035	0.7172	0.91856
PGS001403	Heel bone mineral density (BMD) (L)	HP:0001822	Hallux valgus	5	0.00186045	0.000955947	1.94618	0.0517511	0.284688	0.0547	0.91856
PGS001404	Heel bone mineral density (BMD) (R)	HP:0001822	Hallux valgus	5	0.0015481	0.000962878	1.60779	0.108015	0.234004	0.1073	0.91856
PGS001407	HTLV-1 gag antigen for Human T-Lymphotropic Virus 1	HP:0001822	Hallux valgus	5	-0.000206071	0.00095206	-0.216448	0.828657	0.12687	0.833	0.91856
PGS001409	Intra-ocular pressure, corneal-compensated (L)	HP:0001822	Hallux valgus	5	0.000420079	0.000938995	0.447371	0.654648	0.133347	0.6587	0.91856
PGS001410	Intra-ocular pressure, corneal-compensated (R)	HP:0001822	Hallux valgus	5	0.000552963	0.00096189	0.574872	0.565433	0.138853	0.5683	0.91856
PGS001411	Intra-ocular pressure, Goldmann-correlated (L)	HP:0001822	Hallux valgus	5	0.000287772	0.000947125	0.303837	0.761279	0.128791	0.7618	0.91856
PGS001412	LV ejection fraction	HP:0001822	Hallux valgus	5	0.00142495	0.00095169	1.49729	0.134452	0.219535	0.1277	0.91856
PGS001414	Lymphocyte %	HP:0001822	Hallux valgus	5	-0.00129317	0.000919596	-1.40623	0.159786	0.208383	0.1654	0.91856
PGS001415	Mean FA in anterior limb of internal capsule on FA skeleton (L)	HP:0001822	Hallux valgus	5	-0.000265238	0.000939509	-0.282316	0.777726	0.128258	0.7729	0.91856
PGS001417	Mean FA in body of corpus callosum on FA skeleton	HP:0001822	Hallux valgus	5	0.000687587	0.000957935	0.717781	0.472963	0.146657	0.4781	0.91856
PGS001418	Mean FA in cerebral peduncle on FA skeleton (L)	HP:0001822	Hallux valgus	5	-0.00203204	0.000950277	-2.13836	0.0325896	0.317741	0.032	0.91856
PGS001419	Mean FA in cingulum cingulate gyrus on FA skeleton (L)	HP:0001822	Hallux valgus	5	-0.000740035	0.000965315	-0.766625	0.443381	0.149719	0.4321	0.91856
PGS001420	Mean FA in cingulum cingulate gyrus on FA skeleton (R)	HP:0001822	Hallux valgus	5	-0.00065369	0.000968211	-0.675152	0.499645	0.144149	0.4969	0.91856
PGS001421	Mean FA in cingulum hippocampus on FA skeleton (L)	HP:0001822	Hallux valgus	5	0.00126206	0.000948528	1.33055	0.183465	0.199645	0.1832	0.91856
PGS001422	Mean FA in cingulum hippocampus on FA skeleton (R)	HP:0001822	Hallux valgus	5	0.000310514	0.000947979	0.327554	0.743278	0.129424	0.7397	0.91856
PGS001423	Mean FA in corticospinal tract on FA skeleton (R)	HP:0001822	Hallux valgus	5	-0.000723388	0.000927776	-0.7797	0.435645	0.150573	0.441	0.91856
PGS001424	Mean FA in external capsule on FA skeleton (R)	HP:0001822	Hallux valgus	5	0.00119696	0.000943663	1.26842	0.204774	0.192831	0.2003	0.91856
PGS001425	Mean FA in fornix cres+stria terminalis on FA skeleton (R)	HP:0001822	Hallux valgus	5	-0.000640544	0.000948845	-0.675078	0.499692	0.144144	0.5009	0.91856
PGS001426	Mean FA in fornix on FA skeleton	HP:0001822	Hallux valgus	5	0.000801626	0.0009484	0.84524	0.398062	0.155071	0.3917	0.91856
PGS001427	Mean FA in genu of corpus callosum on FA skeleton	HP:0001822	Hallux valgus	5	0.000428541	0.000970346	0.441637	0.658792	0.133132	0.6641	0.91856
PGS001428	Mean FA in inferior cerebellar peduncle on FA skeleton (R)	HP:0001822	Hallux valgus	5	0.000567821	0.000926101	0.61313	0.539849	0.140773	0.5378	0.91856
PGS001430	Mean FA in posterior limb of internal capsule on FA skeleton (L)	HP:0001822	Hallux valgus	5	-0.000673082	0.000931282	-0.722748	0.469906	0.146959	0.4698	0.91856
PGS001431	Mean FA in posterior limb of internal capsule on FA skeleton (R)	HP:0001822	Hallux valgus	5	-0.000810602	0.000945424	-0.857395	0.391313	0.155945	0.3824	0.91856
PGS001432	Mean FA in posterior thalamic radiation on FA skeleton (L)	HP:0001822	Hallux valgus	5	-0.0010116	0.000937603	-1.07892	0.280734	0.174056	0.2764	0.91856
PGS001433	Mean FA in posterior thalamic radiation on FA skeleton (R)	HP:0001822	Hallux valgus	5	-0.000856026	0.00095718	-0.894321	0.371241	0.158676	0.3719	0.91856
PGS001434	Mean FA in retrolenticular part of internal capsule on FA skeleton (L)	HP:0001822	Hallux valgus	5	-0.00231185	0.000934948	-2.47271	0.0134792	0.382595	0.0119	0.91856
PGS001435	Mean FA in retrolenticular part of internal capsule on FA skeleton (R)	HP:0001822	Hallux valgus	5	-0.000367614	0.000950688	-0.386682	0.699026	0.131208	0.7014	0.91856
PGS001436	Mean FA in sagittal stratum on FA skeleton (L)	HP:0001822	Hallux valgus	5	0.000675856	0.000952783	0.709349	0.478178	0.146149	0.4784	0.91856
PGS001437	Mean FA in sagittal stratum on FA skeleton (R)	HP:0001822	Hallux valgus	5	0.000277987	0.000958684	0.289968	0.771866	0.128443	0.7735	0.91856
PGS001438	Mean FA in splenium of corpus callosum on FA skeleton	HP:0001822	Hallux valgus	5	0.000408281	0.000927447	0.44022	0.659818	0.133079	0.6728	0.91856
PGS001442	Mean FA in superior corona radiata on FA skeleton (R)	HP:0001822	Hallux valgus	5	-0.00105186	0.000960574	-1.09503	0.273613	0.175535	0.2734	0.91856
PGS001443	Mean FA in superior fronto-occipital fasciculus on FA skeleton (L)	HP:0001822	Hallux valgus	5	-0.000540377	0.00093415	-0.57847	0.563002	0.139029	0.5629	0.91856
PGS001444	Mean FA in superior fronto-occipital fasciculus on FA skeleton (R)	HP:0001822	Hallux valgus	5	-0.000813062	0.000930531	-0.873761	0.382337	0.157141	0.3806	0.91856
PGS001445	Mean FA in superior longitudinal fasciculus on FA skeleton (L)	HP:0001822	Hallux valgus	5	0.00120545	0.0009382	1.28485	0.198969	0.194602	0.2019	0.91856
PGS001446	Mean FA in superior longitudinal fasciculus on FA skeleton (R)	HP:0001822	Hallux valgus	5	0.000245305	0.000941454	0.26056	0.794455	0.127759	0.7963	0.91856
PGS001448	Mean FA in tapetum on FA skeleton (R)	HP:0001822	Hallux valgus	5	0.00127236	0.000936348	1.35885	0.174324	0.202856	0.1759	0.91856
PGS001449	Mean FA in uncinate fasciculus on FA skeleton (R)	HP:0001822	Hallux valgus	5	-0.00125272	0.000958174	-1.3074	0.191204	0.197068	0.1978	0.91856
PGS001451	Mean ICVF in anterior corona radiata on FA skeleton (R)	HP:0001822	Hallux valgus	5	-0.000546501	0.000943234	-0.579391	0.562381	0.139074	0.5638	0.91856
PGS001453	Mean ICVF in anterior limb of internal capsule on FA skeleton (R)	HP:0001822	Hallux valgus	5	0.000287855	0.000951336	0.30258	0.762237	0.128759	0.7625	0.91856
PGS001454	Mean ICVF in body of corpus callosum on FA skeleton	HP:0001822	Hallux valgus	5	0.000173789	0.000932853	0.186298	0.852227	0.126357	0.8463	0.91856
PGS001455	Mean ICVF in cerebral peduncle on FA skeleton (L)	HP:0001822	Hallux valgus	5	-0.000544875	0.000944635	-0.57681	0.564123	0.138948	0.5605	0.91856
PGS001456	Mean ICVF in cerebral peduncle on FA skeleton (R)	HP:0001822	Hallux valgus	5	-0.000684759	0.000940156	-0.728347	0.466473	0.147302	0.4665	0.91856
PGS001458	Mean ICVF in cingulum cingulate gyrus on FA skeleton (R)	HP:0001822	Hallux valgus	5	0.000641966	0.000944303	0.67983	0.496679	0.144416	0.4971	0.91856
PGS001459	Mean ICVF in cingulum hippocampus on FA skeleton (L)	HP:0001822	Hallux valgus	5	0.00056512	0.000930153	0.607556	0.54354	0.140486	0.5414	0.91856
PGS001460	Mean ICVF in cingulum hippocampus on FA skeleton (R)	HP:0001822	Hallux valgus	5	0.00104585	0.000934395	1.11928	0.263135	0.177801	0.2589	0.91856
PGS001461	Mean ICVF in external capsule on FA skeleton (L)	HP:0001822	Hallux valgus	5	-0.000398321	0.000932813	-0.42701	0.669411	0.132595	0.6785	0.91856
PGS001462	Mean ICVF in external capsule on FA skeleton (R)	HP:0001822	Hallux valgus	5	-0.000321956	0.000932077	-0.345418	0.729811	0.129932	0.7313	0.91856
PGS001464	Mean ICVF in fornix cres+stria terminalis on FA skeleton (R)	HP:0001822	Hallux valgus	5	0.000279035	0.000938913	0.297189	0.766348	0.128622	0.7616	0.91856
PGS001467	Mean ICVF in inferior cerebellar peduncle on FA skeleton (L)	HP:0001822	Hallux valgus	5	-0.000974674	0.000940304	-1.03655	0.300051	0.170272	0.3055	0.91856
PGS001468	Mean ICVF in inferior cerebellar peduncle on FA skeleton (R)	HP:0001822	Hallux valgus	5	-0.000986103	0.000934076	-1.0557	0.291214	0.171963	0.299	0.91856
PGS001469	Mean ICVF in medial lemniscus on FA skeleton (L)	HP:0001822	Hallux valgus	5	-0.00165876	0.000947253	-1.75113	0.0800537	0.254301	0.0779	0.91856
PGS001470	Mean ICVF in medial lemniscus on FA skeleton (R)	HP:0001822	Hallux valgus	5	-0.00163175	0.000935524	-1.74421	0.0812525	0.253282	0.0839	0.91856
PGS001471	Mean ICVF in middle cerebellar peduncle on FA skeleton	HP:0001822	Hallux valgus	5	0.000285288	0.000935074	0.305096	0.76032	0.128824	0.7627	0.91856
PGS001472	Mean ICVF in posterior corona radiata on FA skeleton (L)	HP:0001822	Hallux valgus	5	-0.000779136	0.000949273	-0.820772	0.411859	0.153349	0.4095	0.91856
PGS001473	Mean ICVF in posterior corona radiata on FA skeleton (R)	HP:0001822	Hallux valgus	5	-0.000335411	0.00093882	-0.357269	0.720923	0.130284	0.7186	0.91856
PGS001474	Mean ICVF in posterior limb of internal capsule on FA skeleton (L)	HP:0001822	Hallux valgus	5	0.000408344	0.00093841	0.435145	0.663497	0.132891	0.6658	0.91856
PGS001475	Mean ICVF in posterior limb of internal capsule on FA skeleton (R)	HP:0001822	Hallux valgus	5	0.000845464	0.000937939	0.901407	0.367464	0.159214	0.3723	0.91856
PGS001476	Mean ICVF in posterior thalamic radiation on FA skeleton (L)	HP:0001822	Hallux valgus	5	-0.000241135	0.000948222	-0.254302	0.799285	0.127623	0.7957	0.91856
PGS001477	Mean ICVF in posterior thalamic radiation on FA skeleton (R)	HP:0001822	Hallux valgus	5	0.000416994	0.000935639	0.445679	0.65587	0.133283	0.6585	0.91856
PGS001479	Mean ICVF in retrolenticular part of internal capsule on FA skeleton (R)	HP:0001822	Hallux valgus	5	0.000201236	0.000946201	0.212678	0.831597	0.126802	0.8231	0.91856
PGS001480	Mean ICVF in sagittal stratum on FA skeleton (L)	HP:0001822	Hallux valgus	5	0.000193333	0.000946973	0.204159	0.838247	0.126652	0.8453	0.91856
PGS001481	Mean ICVF in sagittal stratum on FA skeleton (R)	HP:0001822	Hallux valgus	5	-0.00028815	0.000946764	-0.304353	0.760886	0.128804	0.7631	0.91856
PGS001482	Mean ICVF in superior cerebellar peduncle on FA skeleton (L)	HP:0001822	Hallux valgus	5	-0.000678814	0.000944369	-0.718802	0.472334	0.146719	0.4632	0.91856
PGS001486	Mean ICVF in superior fronto-occipital fasciculus on FA skeleton (L)	HP:0001822	Hallux valgus	5	-0.000238533	0.000939574	-0.253874	0.799615	0.127614	0.7923	0.91856
PGS001487	Mean ICVF in superior fronto-occipital fasciculus on FA skeleton (R)	HP:0001822	Hallux valgus	5	-0.00027933	0.000927211	-0.301258	0.763244	0.128725	0.7562	0.91856
PGS001488	Mean ICVF in superior longitudinal fasciculus on FA skeleton (L)	HP:0001822	Hallux valgus	5	0.000420566	0.000948204	0.443539	0.657416	0.133203	0.6516	0.91856
PGS001490	Mean ICVF in tapetum on FA skeleton (L)	HP:0001822	Hallux valgus	5	0.000420838	0.000932153	0.451469	0.651693	0.133503	0.656	0.91856
PGS001492	Mean ICVF in uncinate fasciculus on FA skeleton (R)	HP:0001822	Hallux valgus	5	-0.00107974	0.000937959	-1.15116	0.249783	0.180857	0.2571	0.91856
PGS001493	Mean ISOVF in anterior corona radiata on FA skeleton (L)	HP:0001822	Hallux valgus	5	-0.000401022	0.000953406	-0.420621	0.67407	0.132366	0.6744	0.91856
PGS001494	Mean ISOVF in anterior corona radiata on FA skeleton (R)	HP:0001822	Hallux valgus	5	-0.000900982	0.000946981	-0.951426	0.341485	0.163127	0.3414	0.91856
PGS001495	Mean ISOVF in body of corpus callosum on FA skeleton	HP:0001822	Hallux valgus	5	0.000579381	0.00097305	0.595428	0.551615	0.13987	0.5484	0.91856
PGS001496	Mean ISOVF in cingulum cingulate gyrus on FA skeleton (L)	HP:0001822	Hallux valgus	5	-0.000737195	0.000956397	-0.770805	0.4409	0.149991	0.4433	0.91856
PGS001497	Mean ISOVF in cingulum cingulate gyrus on FA skeleton (R)	HP:0001822	Hallux valgus	5	-0.000183916	0.000949865	-0.193623	0.846488	0.126475	0.8455	0.91856
PGS001498	Mean ISOVF in external capsule on FA skeleton (L)	HP:0001822	Hallux valgus	5	0.000643548	0.000925916	0.69504	0.487099	0.1453	0.4803	0.91856
PGS001500	Mean ISOVF in posterior corona radiata on FA skeleton (L)	HP:0001822	Hallux valgus	5	0.000950224	0.000922145	1.03045	0.302904	0.16974	0.3022	0.91856
PGS001501	Mean ISOVF in posterior thalamic radiation on FA skeleton (L)	HP:0001822	Hallux valgus	5	0.00107789	0.00094461	1.14109	0.253948	0.179882	0.2467	0.91856
PGS001502	Mean ISOVF in sagittal stratum on FA skeleton (L)	HP:0001822	Hallux valgus	5	-0.000420903	0.000948406	-0.4438	0.657228	0.133213	0.6641	0.91856
PGS001503	Mean ISOVF in sagittal stratum on FA skeleton (R)	HP:0001822	Hallux valgus	5	0.000828736	0.000931028	0.890131	0.373486	0.158361	0.371	0.91856
PGS001504	Mean ISOVF in superior cerebellar peduncle on FA skeleton (R)	HP:0001822	Hallux valgus	5	-0.00075596	0.000944768	-0.800154	0.423702	0.151938	0.4275	0.91856
PGS001505	Mean ISOVF in superior corona radiata on FA skeleton (L)	HP:0001822	Hallux valgus	5	-0.000679491	0.000947726	-0.71697	0.473464	0.146608	0.4711	0.91856
PGS001506	Mean ISOVF in superior corona radiata on FA skeleton (R)	HP:0001822	Hallux valgus	5	-0.000776312	0.000958366	-0.810037	0.418001	0.15261	0.4122	0.91856
PGS001507	Median T2star in caudate (L)	HP:0001822	Hallux valgus	5	-0.000515149	0.000945012	-0.545125	0.585719	0.137446	0.5908	0.91856
PGS001508	Median T2star in caudate (R)	HP:0001822	Hallux valgus	5	-0.0011192	0.000948146	-1.18041	0.237957	0.183735	0.2415	0.91856
PGS001510	Median T2star in pallidum (R)	HP:0001822	Hallux valgus	5	0.000590025	0.00093169	0.633285	0.526609	0.141835	0.532	0.91856
PGS001511	Median T2star in putamen (L)	HP:0001822	Hallux valgus	5	-0.000381519	0.00095304	-0.400318	0.688959	0.131662	0.6877	0.91856
PGS001512	Median T2star in putamen (R)	HP:0001822	Hallux valgus	5	-0.000190604	0.000945979	-0.201489	0.840334	0.126606	0.8389	0.91856
PGS001513	Median T2star in thalamus (R)	HP:0001822	Hallux valgus	5	-0.000788526	0.000940884	-0.838069	0.402077	0.154561	0.4045	0.91856
PGS001514	Non-cancer illness year/age first occurred	HP:0001822	Hallux valgus	5	0.000341398	0.000946952	0.360523	0.718488	0.130382	0.7318	0.91856
PGS001516	Other diseases of intestine (time-to-event)	HP:0001822	Hallux valgus	5	-0.000493367	0.000969383	-0.50895	0.610835	0.135835	0.6166	0.91856
PGS001519	Position of pulse wave notch	HP:0001822	Hallux valgus	5	0.00102808	0.000939182	1.09465	0.27378	0.1755	0.2771	0.91856
PGS001530	Speed of sound through heel (L)	HP:0001822	Hallux valgus	5	0.00205882	0.000953502	2.15922	0.0309334	0.321514	0.0322	0.91856
PGS001531	Speed of sound through heel (R)	HP:0001822	Hallux valgus	5	0.0019003	0.000955065	1.98971	0.046738	0.291903	0.0475	0.91856
PGS001533	Tinnitus severity	HP:0001822	Hallux valgus	5	0.000250299	0.000955642	0.261917	0.793408	0.127789	0.7944	0.91856
PGS001534	Total Volume of white matter hyperintensities (from T1 and T2 FLAIR images)	HP:0001822	Hallux valgus	5	-0.000354794	0.000958253	-0.370251	0.711229	0.130683	0.7026	0.91856
PGS001536	Vitiligo (time-to-event)	HP:0001822	Hallux valgus	5	0.00117408	0.000945152	1.24222	0.21428	0.190055	0.2086	0.91856
PGS001537	Volume of accumbens (L)	HP:0001822	Hallux valgus	5	0.000669266	0.000937471	0.713906	0.475356	0.146422	0.4781	0.91856
PGS001538	Volume of accumbens (R)	HP:0001822	Hallux valgus	5	0.000257127	0.000926003	0.277673	0.781287	0.128148	0.7855	0.91856
PGS001539	Volume of brain stem + 4th ventricle	HP:0001822	Hallux valgus	5	-0.000391787	0.000924588	-0.423742	0.671792	0.132477	0.6702	0.91856
PGS001540	Volume of brain, grey+white matter	HP:0001822	Hallux valgus	5	0.000918562	0.000924563	0.993509	0.320564	0.166583	0.3219	0.91856
PGS001541	Volume of brain, grey+white matter (normalised for head size)	HP:0001822	Hallux valgus	5	0.000781073	0.000945603	0.826006	0.408884	0.153713	0.4121	0.91856
PGS001542	Volume of caudate (L)	HP:0001822	Hallux valgus	5	0.00117544	0.000946646	1.24169	0.214474	0.189999	0.2084	0.91856
PGS001543	Volume of caudate (R)	HP:0001822	Hallux valgus	5	0.00119305	0.000950717	1.2549	0.20964	0.191391	0.2071	0.91856
PGS001544	Volume of grey matter	HP:0001822	Hallux valgus	5	0.00170764	0.000927657	1.84081	0.065774	0.267877	0.0666	0.91856
PGS001545	Volume of grey matter (normalised for head size)	HP:0001822	Hallux valgus	5	0.000276559	0.000935645	0.29558	0.767576	0.128582	0.7684	0.91856
PGS001546	Volume of grey matter in Amygdala (L)	HP:0001822	Hallux valgus	5	-0.00076865	0.000922029	-0.833651	0.404562	0.154249	0.4076	0.91856
PGS001547	Volume of grey matter in Brain-Stem	HP:0001822	Hallux valgus	5	0.000742033	0.000948391	0.782413	0.43405	0.150752	0.4357	0.91856
PGS001548	Volume of grey matter in Central Opercular Cortex (L)	HP:0001822	Hallux valgus	5	0.000262902	0.000929071	0.282973	0.777222	0.128274	0.7786	0.91856
PGS001549	Volume of grey matter in Central Opercular Cortex (R)	HP:0001822	Hallux valgus	5	0.00111445	0.00094016	1.18539	0.235983	0.184232	0.2342	0.91856
PGS001550	Volume of grey matter in Cingulate Gyrus, anterior division (L)	HP:0001822	Hallux valgus	5	-0.000453818	0.000940337	-0.482612	0.629416	0.134732	0.6371	0.91856
PGS001552	Volume of grey matter in Cingulate Gyrus, posterior division (R)	HP:0001822	Hallux valgus	5	0.000856591	0.00093038	0.920689	0.357307	0.160697	0.3557	0.91856
PGS001553	Volume of grey matter in Crus I Cerebellum (R)	HP:0001822	Hallux valgus	5	0.000351455	0.000942474	0.372907	0.709251	0.130766	0.7072	0.91856
PGS001554	Volume of grey matter in Crus II Cerebellum (L)	HP:0001822	Hallux valgus	5	-0.000743528	0.000945955	-0.786007	0.431942	0.15099	0.4255	0.91856
PGS001556	Volume of grey matter in Cuneal Cortex (R)	HP:0001822	Hallux valgus	5	0.000944527	0.000944415	1.00012	0.317355	0.167139	0.3228	0.91856
PGS001557	Volume of grey matter in Frontal Operculum Cortex (L)	HP:0001822	Hallux valgus	5	0.00124068	0.000941972	1.31711	0.187928	0.198144	0.1897	0.91856
PGS001558	Volume of grey matter in Frontal Orbital Cortex (L)	HP:0001822	Hallux valgus	5	0.000637781	0.000933044	0.683549	0.494327	0.144631	0.4913	0.91856
PGS001559	Volume of grey matter in Frontal Orbital Cortex (R)	HP:0001822	Hallux valgus	5	0.000706484	0.000937416	0.75365	0.451134	0.148886	0.4446	0.91856
PGS001560	Volume of grey matter in Frontal Pole (L)	HP:0001822	Hallux valgus	5	0.00197725	0.000943288	2.09612	0.0361774	0.310211	0.0354	0.91856
PGS001561	Volume of grey matter in Heschl's Gyrus (includes H1 and H2) (L)	HP:0001822	Hallux valgus	5	0.000363945	0.000925554	0.393218	0.694194	0.131424	0.6971	0.91856
PGS001562	Volume of grey matter in Heschl's Gyrus (includes H1 and H2) (R)	HP:0001822	Hallux valgus	5	0.000517611	0.000943595	0.548552	0.583365	0.137604	0.5782	0.91856
PGS001563	Volume of grey matter in Hippocampus (L)	HP:0001822	Hallux valgus	5	0.00177091	0.000947275	1.86948	0.0616793	0.272359	0.0585	0.91856
PGS001564	Volume of grey matter in Hippocampus (R)	HP:0001822	Hallux valgus	5	0.000729448	0.000952347	0.765947	0.443784	0.149675	0.4411	0.91856
PGS001565	Volume of grey matter in I-IV Cerebellum (L)	HP:0001822	Hallux valgus	5	0.00140159	0.000952899	1.47087	0.141458	0.216228	0.1428	0.91856
PGS001566	Volume of grey matter in I-IV Cerebellum (R)	HP:0001822	Hallux valgus	5	0.000380818	0.000940346	0.404977	0.685531	0.13182	0.6868	0.91856
PGS001568	Volume of grey matter in Inferior Temporal Gyrus, posterior division (L)	HP:0001822	Hallux valgus	5	0.000712908	0.000938819	0.759367	0.447709	0.149251	0.4519	0.91856
PGS001569	Volume of grey matter in Insular Cortex (L)	HP:0001822	Hallux valgus	5	0.00111759	0.000941069	1.18758	0.235119	0.184451	0.2344	0.91856
PGS001570	Volume of grey matter in Insular Cortex (R)	HP:0001822	Hallux valgus	5	0.000382525	0.000944644	0.404941	0.685557	0.131819	0.6864	0.91856
PGS001571	Volume of grey matter in Intracalcarine Cortex (L)	HP:0001822	Hallux valgus	5	-0.00140416	0.000967436	-1.45142	0.146795	0.213831	0.1473	0.91856
PGS001572	Volume of grey matter in IX Cerebellum (L)	HP:0001822	Hallux valgus	5	0.00113515	0.000929132	1.22173	0.22193	0.187925	0.2222	0.91856
PGS001573	Volume of grey matter in IX Cerebellum (R)	HP:0001822	Hallux valgus	5	0.00164321	0.000931643	1.76377	0.0778995	0.256174	0.0813	0.91856
PGS001574	Volume of grey matter in Lateral Occipital Cortex, inferior division (R)	HP:0001822	Hallux valgus	5	0.00215352	0.000943275	2.28302	0.0225173	0.344657	0.0241	0.91856
PGS001575	Volume of grey matter in Lateral Occipital Cortex, superior division (R)	HP:0001822	Hallux valgus	5	0.00136376	0.000941011	1.44925	0.1474	0.213565	0.1452	0.91856
PGS001576	Volume of grey matter in Lingual Gyrus (R)	HP:0001822	Hallux valgus	5	-0.000493487	0.000947837	-0.520645	0.602663	0.136344	0.6089	0.91856
PGS001578	Volume of grey matter in Middle Frontal Gyrus (R)	HP:0001822	Hallux valgus	5	-0.00068303	0.000950842	-0.718343	0.472617	0.146691	0.4769	0.91856
PGS001579	Volume of grey matter in Middle Temporal Gyrus, posterior division (R)	HP:0001822	Hallux valgus	5	-0.000225321	0.00095299	-0.236436	0.813115	0.127253	0.8155	0.91856
PGS001580	Volume of grey matter in Occipital Fusiform Gyrus (L)	HP:0001822	Hallux valgus	5	-0.00073444	0.000951527	-0.771854	0.440278	0.150059	0.4496	0.91856
PGS001581	Volume of grey matter in Occipital Pole (R)	HP:0001822	Hallux valgus	5	-0.000586983	0.000945613	-0.620743	0.534829	0.14117	0.5324	0.91856
PGS001584	Volume of grey matter in Parahippocampal Gyrus, anterior division (R)	HP:0001822	Hallux valgus	5	-0.000377019	0.000945333	-0.398821	0.690061	0.131611	0.6944	0.91856
PGS001585	Volume of grey matter in Parahippocampal Gyrus, posterior division (L)	HP:0001822	Hallux valgus	5	-0.000737825	0.000927902	-0.795154	0.426604	0.151601	0.4247	0.91856
PGS001586	Volume of grey matter in Parahippocampal Gyrus, posterior division (R)	HP:0001822	Hallux valgus	5	0.00128745	0.000954887	1.34828	0.177699	0.201648	0.1729	0.91856
PGS001587	Volume of grey matter in Planum Polare (L)	HP:0001822	Hallux valgus	5	-0.00113853	0.000935162	-1.21747	0.223548	0.187485	0.2272	0.91856
PGS001588	Volume of grey matter in Planum Polare (R)	HP:0001822	Hallux valgus	5	0.000964215	0.000958868	1.00558	0.314722	0.167602	0.3143	0.91856
PGS001589	Volume of grey matter in Planum Temporale (L)	HP:0001822	Hallux valgus	5	0.00100927	0.000940739	1.07285	0.283447	0.173505	0.2849	0.91856
PGS001591	Volume of grey matter in Precentral Gyrus (R)	HP:0001822	Hallux valgus	5	0.00127487	0.000922645	1.38176	0.167177	0.205505	0.1627	0.91856
PGS001592	Volume of grey matter in Precuneous Cortex (L)	HP:0001822	Hallux valgus	5	0.00067318	0.000919227	0.732333	0.464038	0.147548	0.4663	0.91856
PGS001593	Volume of grey matter in Putamen (L)	HP:0001822	Hallux valgus	5	0.000765394	0.000932298	0.820976	0.411743	0.153363	0.4075	0.91856
PGS001595	Volume of grey matter in Subcallosal Cortex (L)	HP:0001822	Hallux valgus	5	0.00066402	0.000929303	0.714536	0.474966	0.14646	0.4722	0.91856
PGS001596	Volume of grey matter in Subcallosal Cortex (R)	HP:0001822	Hallux valgus	5	0.000751649	0.000942508	0.797498	0.425242	0.151759	0.4288	0.91856
PGS001597	Volume of grey matter in Superior Frontal Gyrus (L)	HP:0001822	Hallux valgus	5	0.000556258	0.000917055	0.60657	0.544195	0.140435	0.5488	0.91856
PGS001598	Volume of grey matter in Superior Frontal Gyrus (R)	HP:0001822	Hallux valgus	5	0.00141827	0.000936891	1.5138	0.13021	0.221632	0.1362	0.91856
PGS001599	Volume of grey matter in Superior Temporal Gyrus, anterior division (L)	HP:0001822	Hallux valgus	5	0.000315299	0.000934297	0.337472	0.735791	0.129703	0.7348	0.91856
PGS001600	Volume of grey matter in Superior Temporal Gyrus, posterior division (L)	HP:0001822	Hallux valgus	5	-0.000512096	0.000935296	-0.547523	0.584071	0.137557	0.574	0.91856
PGS001601	Volume of grey matter in Supracalcarine Cortex (L)	HP:0001822	Hallux valgus	5	-0.00107654	0.000962654	-1.11831	0.26355	0.177709	0.2609	0.91856
PGS001602	Volume of grey matter in Supracalcarine Cortex (R)	HP:0001822	Hallux valgus	5	-0.000307716	0.000949046	-0.324237	0.745787	0.129333	0.7435	0.91856
PGS001603	Volume of grey matter in Temporal Fusiform Cortex, anterior division (L)	HP:0001822	Hallux valgus	5	-0.00048775	0.00094584	-0.515679	0.606127	0.136126	0.6014	0.91856
PGS001604	Volume of grey matter in Temporal Fusiform Cortex, posterior division (L)	HP:0001822	Hallux valgus	5	0.000971238	0.000939217	1.03409	0.301199	0.170057	0.2999	0.91856
PGS001605	Volume of grey matter in Temporal Fusiform Cortex, posterior division (R)	HP:0001822	Hallux valgus	5	0.000486298	0.000945716	0.514212	0.607152	0.136062	0.6089	0.91856
PGS001607	Volume of grey matter in Temporal Pole (R)	HP:0001822	Hallux valgus	5	0.000651926	0.000939525	0.693889	0.48782	0.145232	0.4853	0.91856
PGS001610	Volume of grey matter in V Cerebellum (L)	HP:0001822	Hallux valgus	5	0.000667359	0.000953478	0.699921	0.484045	0.145587	0.4868	0.91856
PGS001611	Volume of grey matter in V Cerebellum (R)	HP:0001822	Hallux valgus	5	0.00114692	0.000936885	1.22418	0.221005	0.188178	0.2187	0.91856
PGS001613	Volume of grey matter in Ventral Striatum (R)	HP:0001822	Hallux valgus	5	0.000450719	0.000923034	0.488302	0.625381	0.134965	0.6304	0.91856
PGS001614	Volume of grey matter in Vermis Crus II Cerebellum	HP:0001822	Hallux valgus	5	0.00152011	0.000951718	1.59723	0.110348	0.232578	0.1074	0.91856
PGS001615	Volume of grey matter in Vermis IX Cerebellum	HP:0001822	Hallux valgus	5	0.00113779	0.000929256	1.2244	0.220922	0.1882	0.2265	0.91856
PGS001617	Volume of grey matter in Vermis VIIb Cerebellum	HP:0001822	Hallux valgus	5	0.00185781	0.00096202	1.93116	0.0535831	0.282234	0.0549	0.91856
PGS001618	Volume of grey matter in Vermis VIIIa Cerebellum	HP:0001822	Hallux valgus	5	0.000750451	0.000953181	0.787312	0.431178	0.151077	0.43	0.91856
PGS001619	Volume of grey matter in Vermis VIIIb Cerebellum	HP:0001822	Hallux valgus	5	0.000546507	0.000945514	0.577999	0.56332	0.139006	0.5612	0.91856
PGS001620	Volume of grey matter in Vermis X Cerebellum	HP:0001822	Hallux valgus	5	-0.000176905	0.00091966	-0.192359	0.847478	0.126454	0.8479	0.91856
PGS001621	Volume of grey matter in VI Cerebellum (L)	HP:0001822	Hallux valgus	5	0.00122025	0.000940976	1.2968	0.194828	0.195903	0.1945	0.91856
PGS001622	Volume of grey matter in VI Cerebellum (R)	HP:0001822	Hallux valgus	5	0.000375251	0.000944472	0.397313	0.691172	0.131561	0.6874	0.91856
PGS001623	Volume of grey matter in VIIb Cerebellum (L)	HP:0001822	Hallux valgus	5	0.00057575	0.000941665	0.611417	0.540982	0.140685	0.5377	0.91856
PGS001625	Volume of grey matter in VIIIa Cerebellum (L)	HP:0001822	Hallux valgus	5	-0.000264866	0.000940436	-0.281642	0.778243	0.128242	0.7763	0.91856
PGS001626	Volume of grey matter in VIIIa Cerebellum (R)	HP:0001822	Hallux valgus	5	0.0014561	0.000935184	1.55702	0.119599	0.22723	0.1165	0.91856
PGS001627	Volume of grey matter in VIIIb Cerebellum (L)	HP:0001822	Hallux valgus	5	0.000936377	0.0009374	0.998909	0.317941	0.167037	0.3128	0.91856
PGS001628	Volume of grey matter in VIIIb Cerebellum (R)	HP:0001822	Hallux valgus	5	0.000720044	0.000956087	0.753115	0.451455	0.148852	0.4503	0.91856
PGS001629	Volume of grey matter in X Cerebellum (R)	HP:0001822	Hallux valgus	5	0.00119686	0.000945127	1.26634	0.205515	0.192609	0.2001	0.91856
PGS001630	Volume of hippocampus (L)	HP:0001822	Hallux valgus	5	0.000917097	0.000944984	0.97049	0.331901	0.164674	0.3271	0.91856
PGS001632	Volume of pallidum (R)	HP:0001822	Hallux valgus	5	0.00166127	0.000934744	1.77724	0.0756571	0.258184	0.0769	0.91856
PGS001633	Volume of peripheral cortical grey matter	HP:0001822	Hallux valgus	5	0.00186604	0.000919047	2.03041	0.0424263	0.298794	0.0438	0.91856
PGS001634	Volume of peripheral cortical grey matter (normalised for head size)	HP:0001822	Hallux valgus	5	0.000195742	0.00093507	0.209334	0.834205	0.126742	0.8354	0.91856
PGS001635	Volume of putamen (L)	HP:0001822	Hallux valgus	5	0.000323547	0.000933371	0.346644	0.72889	0.129968	0.7278	0.91856
PGS001636	Volume of putamen (R)	HP:0001822	Hallux valgus	5	-0.000570049	0.000912277	-0.624864	0.532121	0.141387	0.5239	0.91856
PGS001638	Volume of thalamus (R)	HP:0001822	Hallux valgus	5	-0.000557476	0.00095325	-0.584816	0.558727	0.139341	0.5632	0.91856
PGS001640	Volume of white matter	HP:0001822	Hallux valgus	5	0.000485423	0.00093162	0.521052	0.602379	0.136362	0.5931	0.91856
PGS001641	Volume of white matter (normalised for head size)	HP:0001822	Hallux valgus	5	0.000218795	0.000954017	0.229341	0.818624	0.127113	0.8234	0.91856
PGS001642	Volumetric scaling from T1 head image to standard space	HP:0001822	Hallux valgus	5	-0.000262808	0.000927216	-0.283438	0.776866	0.128285	0.7743	0.91856
PGS001644	WA FA in tract acoustic radiation (R)	HP:0001822	Hallux valgus	5	0.000883319	0.00094914	0.930652	0.352128	0.161476	0.3544	0.91856
PGS001645	WA FA in tract anterior thalamic radiation (L)	HP:0001822	Hallux valgus	5	0.000377019	0.000927896	0.406316	0.684548	0.131866	0.6863	0.91856
PGS001646	WA FA in tract anterior thalamic radiation (R)	HP:0001822	Hallux valgus	5	0.000994429	0.000947963	1.04902	0.294278	0.17137	0.2873	0.91856
PGS001647	WA FA in tract cingulate gyrus part of cingulum (L)	HP:0001822	Hallux valgus	5	0.000876203	0.000942724	0.929437	0.352757	0.161381	0.35	0.91856
PGS001648	WA FA in tract cingulate gyrus part of cingulum (R)	HP:0001822	Hallux valgus	5	0.000695853	0.000945409	0.736034	0.461783	0.147778	0.4534	0.91856
PGS001649	WA FA in tract corticospinal tract (R)	HP:0001822	Hallux valgus	5	0.000490449	0.000961498	0.510089	0.610037	0.135884	0.6104	0.91856
PGS001650	WA FA in tract forceps major	HP:0001822	Hallux valgus	5	-0.000749282	0.000937841	-0.798944	0.424403	0.151856	0.4184	0.91856
PGS001651	WA FA in tract forceps minor	HP:0001822	Hallux valgus	5	-0.000683949	0.000945023	-0.723738	0.469298	0.147019	0.4755	0.91856
PGS001652	WA FA in tract inferior fronto-occipital fasciculus (L)	HP:0001822	Hallux valgus	5	0.000319252	0.000931069	0.342888	0.731713	0.129858	0.7346	0.91856
PGS001653	WA FA in tract inferior fronto-occipital fasciculus (R)	HP:0001822	Hallux valgus	5	-0.000321192	0.000954474	-0.336512	0.736515	0.129675	0.7418	0.91856
PGS001654	WA FA in tract inferior longitudinal fasciculus (L)	HP:0001822	Hallux valgus	5	-0.000329932	0.000926114	-0.356255	0.721682	0.130253	0.7169	0.91856
PGS001655	WA FA in tract inferior longitudinal fasciculus (R)	HP:0001822	Hallux valgus	5	-0.000756241	0.000949583	-0.796393	0.425884	0.151684	0.4293	0.91856
PGS001656	WA FA in tract posterior thalamic radiation (L)	HP:0001822	Hallux valgus	5	-0.0011279	0.000925529	-1.21865	0.223098	0.187607	0.2273	0.91856
PGS001657	WA FA in tract posterior thalamic radiation (R)	HP:0001822	Hallux valgus	5	-0.000490336	0.00093967	-0.521817	0.601847	0.136395	0.5964	0.91856
PGS001658	WA FA in tract superior longitudinal fasciculus (L)	HP:0001822	Hallux valgus	5	-0.00083824	0.00094616	-0.885939	0.375741	0.158046	0.3843	0.91856
PGS001659	WA FA in tract uncinate fasciculus (L)	HP:0001822	Hallux valgus	5	0.000309011	0.000933884	0.330888	0.740758	0.129517	0.7381	0.91856
PGS001660	WA FA in tract uncinate fasciculus (R)	HP:0001822	Hallux valgus	5	-0.000183575	0.000942772	-0.194719	0.84563	0.126493	0.8433	0.91856
PGS001661	WA ICVF in tract acoustic radiation (L)	HP:0001822	Hallux valgus	5	0.000444025	0.000943277	0.470726	0.63788	0.134253	0.6364	0.91856
PGS001662	WA ICVF in tract acoustic radiation (R)	HP:0001822	Hallux valgus	5	0.000799208	0.000948153	0.84291	0.399364	0.154905	0.4026	0.91856
PGS001664	WA ICVF in tract anterior thalamic radiation (R)	HP:0001822	Hallux valgus	5	0.000259096	0.000938146	0.276179	0.782435	0.128113	0.781	0.91856
PGS001665	WA ICVF in tract cingulate gyrus part of cingulum (L)	HP:0001822	Hallux valgus	5	0.000743409	0.000943814	0.787665	0.430972	0.1511	0.4411	0.91856
PGS001666	WA ICVF in tract cingulate gyrus part of cingulum (R)	HP:0001822	Hallux valgus	5	0.000885452	0.000927797	0.95436	0.339999	0.163363	0.3388	0.91856
PGS001667	WA ICVF in tract corticospinal tract (L)	HP:0001822	Hallux valgus	5	0.000710017	0.000935651	0.758848	0.448019	0.149218	0.4477	0.91856
PGS001668	WA ICVF in tract corticospinal tract (R)	HP:0001822	Hallux valgus	5	0.000677235	0.000940065	0.720413	0.471342	0.146817	0.4765	0.91856
PGS001669	WA ICVF in tract forceps major	HP:0001822	Hallux valgus	5	0.000279215	0.000937469	0.297839	0.765852	0.128639	0.7687	0.91856
PGS001673	WA ICVF in tract inferior longitudinal fasciculus (L)	HP:0001822	Hallux valgus	5	-0.000345706	0.00093951	-0.367965	0.712932	0.130612	0.7129	0.91856
PGS001674	WA ICVF in tract inferior longitudinal fasciculus (R)	HP:0001822	Hallux valgus	5	-0.000630221	0.000947516	-0.66513	0.506032	0.143581	0.5071	0.91856
PGS001675	WA ICVF in tract medial lemniscus (L)	HP:0001822	Hallux valgus	5	-0.0012023	0.000921091	-1.3053	0.191917	0.196836	0.1899	0.91856
PGS001676	WA ICVF in tract medial lemniscus (R)	HP:0001822	Hallux valgus	5	-0.00119363	0.000930257	-1.28311	0.199578	0.194413	0.1998	0.91856
PGS001677	WA ICVF in tract middle cerebellar peduncle	HP:0001822	Hallux valgus	5	-0.0013883	0.000932575	-1.48867	0.136707	0.21845	0.1361	0.91856
PGS001678	WA ICVF in tract parahippocampal part of cingulum (L)	HP:0001822	Hallux valgus	5	-0.000490923	0.000928782	-0.528567	0.597156	0.136695	0.5989	0.91856
PGS001679	WA ICVF in tract parahippocampal part of cingulum (R)	HP:0001822	Hallux valgus	5	-0.000506496	0.000928274	-0.545632	0.58537	0.137469	0.5847	0.91856
PGS001681	WA ICVF in tract posterior thalamic radiation (R)	HP:0001822	Hallux valgus	5	0.000198555	0.000939656	0.211305	0.832667	0.126777	0.8343	0.91856
PGS001682	WA ICVF in tract superior longitudinal fasciculus (L)	HP:0001822	Hallux valgus	5	0.000943685	0.000952361	0.99089	0.32184	0.166364	0.3295	0.91856
PGS001685	WA ICVF in tract superior thalamic radiation (R)	HP:0001822	Hallux valgus	5	0.000530025	0.000938276	0.564893	0.5722	0.138373	0.5736	0.91856
PGS001686	WA ICVF in tract uncinate fasciculus (L)	HP:0001822	Hallux valgus	5	-0.000259869	0.000934914	-0.27796	0.781067	0.128155	0.7822	0.91856
PGS001688	WA ISOVF in tract acoustic radiation (L)	HP:0001822	Hallux valgus	5	-0.000435714	0.000945949	-0.46061	0.645121	0.133855	0.6392	0.91856
PGS001689	WA ISOVF in tract acoustic radiation (R)	HP:0001822	Hallux valgus	5	0.000624726	0.000941164	0.66378	0.506896	0.143505	0.5116	0.91856
PGS001690	WA ISOVF in tract anterior thalamic radiation (R)	HP:0001822	Hallux valgus	5	-0.000551456	0.000960868	-0.573915	0.56608	0.138807	0.5632	0.91856
PGS001691	WA ISOVF in tract cingulate gyrus part of cingulum (L)	HP:0001822	Hallux valgus	5	0.000439226	0.00094237	0.466087	0.641196	0.134069	0.6455	0.91856
PGS001692	WA ISOVF in tract cingulate gyrus part of cingulum (R)	HP:0001822	Hallux valgus	5	-0.000810437	0.000949256	-0.85376	0.393325	0.155682	0.3906	0.91856
PGS001693	WA ISOVF in tract inferior fronto-occipital fasciculus (L)	HP:0001822	Hallux valgus	5	-0.000225471	0.000940648	-0.239698	0.810585	0.127318	0.8162	0.91856
PGS001694	WA ISOVF in tract inferior fronto-occipital fasciculus (R)	HP:0001822	Hallux valgus	5	-0.000407531	0.000948114	-0.429834	0.667356	0.132697	0.6653	0.91856
PGS001696	WA ISOVF in tract inferior longitudinal fasciculus (R)	HP:0001822	Hallux valgus	5	-0.000250386	0.00093336	-0.268263	0.788521	0.127931	0.7899	0.91856
PGS001697	WA ISOVF in tract posterior thalamic radiation (R)	HP:0001822	Hallux valgus	5	0.000631607	0.000942492	0.670145	0.502831	0.143864	0.5061	0.91856
PGS001698	WA ISOVF in tract superior longitudinal fasciculus (L)	HP:0001822	Hallux valgus	5	-0.000788672	0.00094242	-0.836858	0.402757	0.154475	0.4025	0.91856
PGS001699	WA ISOVF in tract superior longitudinal fasciculus (R)	HP:0001822	Hallux valgus	5	-0.0015928	0.000951378	-1.67421	0.094222	0.243195	0.0991	0.91856
PGS001700	WA ISOVF in tract superior thalamic radiation (L)	HP:0001822	Hallux valgus	5	-0.00142106	0.000946016	-1.50215	0.133191	0.220151	0.1344	0.91856
PGS001701	WA ISOVF in tract superior thalamic radiation (R)	HP:0001822	Hallux valgus	5	-0.0012727	0.000945558	-1.34598	0.178437	0.201387	0.184	0.91856
PGS001702	WA ISOVF in tract uncinate fasciculus (L)	HP:0001822	Hallux valgus	5	-0.000389048	0.000938064	-0.414735	0.678373	0.132158	0.6754	0.91856
PGS001703	WA ISOVF in tract uncinate fasciculus (R)	HP:0001822	Hallux valgus	5	-0.00118566	0.000919861	-1.28896	0.197539	0.195047	0.1998	0.91856
PGS001704	WA L1 in tract forceps minor	HP:0001822	Hallux valgus	5	-0.00048114	0.000933491	-0.51542	0.606308	0.136115	0.6016	0.91856
PGS001705	WA L1 in tract inferior fronto-occipital fasciculus (L)	HP:0001822	Hallux valgus	5	-0.00039622	0.000964928	-0.410622	0.681387	0.132015	0.6724	0.91856
PGS001707	WA L1 in tract inferior longitudinal fasciculus (L)	HP:0001822	Hallux valgus	5	-0.00188395	0.00095363	-1.97556	0.048321	0.28954	0.0478	0.91856
PGS001709	WA L1 in tract superior longitudinal fasciculus (L)	HP:0001822	Hallux valgus	5	0.00050937	0.000941911	0.540783	0.588708	0.137247	0.5921	0.91856
PGS001710	WA L1 in tract superior longitudinal fasciculus (R)	HP:0001822	Hallux valgus	5	0.000461516	0.000925578	0.498624	0.61809	0.135395	0.6274	0.91856
PGS001711	WA L1 in tract superior thalamic radiation (L)	HP:0001822	Hallux valgus	5	0.00128515	0.000946301	1.35808	0.174567	0.202768	0.1731	0.91856
PGS001712	WA L1 in tract superior thalamic radiation (R)	HP:0001822	Hallux valgus	5	0.000849224	0.00093941	0.903997	0.366089	0.159411	0.373	0.91856
PGS001713	WA L1 in tract uncinate fasciculus (L)	HP:0001822	Hallux valgus	5	-0.000349174	0.000941489	-0.370874	0.710765	0.130702	0.7103	0.91856
PGS001714	WA L2 in tract acoustic radiation (R)	HP:0001822	Hallux valgus	5	0.000846031	0.000954868	0.886019	0.375697	0.158052	0.3682	0.91856
PGS001715	WA L2 in tract anterior thalamic radiation (L)	HP:0001822	Hallux valgus	5	0.000393938	0.000946106	0.416378	0.677171	0.132216	0.6755	0.91856
PGS001716	WA L2 in tract anterior thalamic radiation (R)	HP:0001822	Hallux valgus	5	-0.000511489	0.000952601	-0.536939	0.59136	0.137072	0.5959	0.91856
PGS001717	WA L2 in tract cingulate gyrus part of cingulum (L)	HP:0001822	Hallux valgus	5	0.000400869	0.000936808	0.42791	0.668756	0.132627	0.6656	0.91856
PGS001718	WA L2 in tract cingulate gyrus part of cingulum (R)	HP:0001822	Hallux valgus	5	-0.000304709	0.000930132	-0.327598	0.743245	0.129425	0.7414	0.91856
PGS001719	WA L2 in tract forceps major	HP:0001822	Hallux valgus	5	-0.000194615	0.000951959	-0.204437	0.83803	0.126656	0.8402	0.91856
PGS001720	WA L2 in tract forceps minor	HP:0001822	Hallux valgus	5	0.000398859	0.000935618	0.426306	0.669924	0.132569	0.6675	0.91856
PGS001721	WA L2 in tract inferior fronto-occipital fasciculus (L)	HP:0001822	Hallux valgus	5	0.00018259	0.000948437	0.192517	0.847354	0.126457	0.8453	0.91856
PGS001723	WA L2 in tract inferior longitudinal fasciculus (L)	HP:0001822	Hallux valgus	5	0.000230884	0.00095328	0.242199	0.808647	0.127369	0.8059	0.91856
PGS001724	WA L2 in tract inferior longitudinal fasciculus (R)	HP:0001822	Hallux valgus	5	0.000188471	0.000950299	0.198328	0.842806	0.126552	0.8432	0.91856
PGS001725	WA L2 in tract superior longitudinal fasciculus (L)	HP:0001822	Hallux valgus	5	0.000332306	0.000944666	0.351771	0.725042	0.130119	0.7214	0.91856
PGS001726	WA L2 in tract superior thalamic radiation (L)	HP:0001822	Hallux valgus	5	-0.000409291	0.000948155	-0.431671	0.66602	0.132764	0.6648	0.91856
PGS001727	WA L2 in tract uncinate fasciculus (L)	HP:0001822	Hallux valgus	5	-0.000275095	0.00094605	-0.290783	0.771243	0.128463	0.7628	0.91856
PGS001728	WA L2 in tract uncinate fasciculus (R)	HP:0001822	Hallux valgus	5	0.000660376	0.000933679	0.707284	0.47946	0.146025	0.4753	0.91856
PGS001729	WA L3 in tract acoustic radiation (R)	HP:0001822	Hallux valgus	5	0.000190095	0.000945511	0.201049	0.840677	0.126598	0.8438	0.91856
PGS001730	WA L3 in tract anterior thalamic radiation (L)	HP:0001822	Hallux valgus	5	0.000477058	0.000942071	0.506393	0.612628	0.135725	0.6135	0.91856
PGS001732	WA L3 in tract cingulate gyrus part of cingulum (L)	HP:0001822	Hallux valgus	5	0.000519162	0.000950514	0.546191	0.584986	0.137495	0.5883	0.91856
PGS001733	WA L3 in tract cingulate gyrus part of cingulum (R)	HP:0001822	Hallux valgus	5	-0.000282315	0.000926356	-0.304759	0.760576	0.128815	0.7604	0.91856
PGS001734	WA L3 in tract forceps minor	HP:0001822	Hallux valgus	5	0.000223624	0.000944149	0.236853	0.812791	0.127261	0.8112	0.91856
PGS001735	WA L3 in tract inferior fronto-occipital fasciculus (L)	HP:0001822	Hallux valgus	5	0.000435259	0.000950839	0.457763	0.647165	0.133744	0.6544	0.91856
PGS001736	WA L3 in tract inferior fronto-occipital fasciculus (R)	HP:0001822	Hallux valgus	5	0.000283137	0.000947446	0.298843	0.765086	0.128664	0.7709	0.91856
PGS001737	WA L3 in tract inferior longitudinal fasciculus (L)	HP:0001822	Hallux valgus	5	0.000472483	0.000951035	0.49681	0.619369	0.135319	0.618	0.91856
PGS001738	WA L3 in tract inferior longitudinal fasciculus (R)	HP:0001822	Hallux valgus	5	0.000959361	0.00093981	1.0208	0.307452	0.168904	0.3073	0.91856
PGS001740	WA L3 in tract superior thalamic radiation (L)	HP:0001822	Hallux valgus	5	0.0002269	0.000951354	0.238502	0.811513	0.127294	0.8132	0.91856
PGS001741	WA L3 in tract superior thalamic radiation (R)	HP:0001822	Hallux valgus	5	0.000254838	0.000939738	0.27118	0.786276	0.127998	0.7853	0.91856
PGS001742	WA L3 in tract uncinate fasciculus (L)	HP:0001822	Hallux valgus	5	-0.000404431	0.000953376	-0.424209	0.671452	0.132494	0.6736	0.91856
PGS001743	WA L3 in tract uncinate fasciculus (R)	HP:0001822	Hallux valgus	5	0.00096378	0.000930624	1.03563	0.300482	0.170191	0.2996	0.91856
PGS001747	WA MD in tract cingulate gyrus part of cingulum (R)	HP:0001822	Hallux valgus	5	-0.000326646	0.000938098	-0.3482	0.727721	0.130013	0.7272	0.91856
PGS001748	WA MD in tract forceps major	HP:0001822	Hallux valgus	5	-0.000223733	0.000946632	-0.236346	0.813184	0.127251	0.8119	0.91856
PGS001750	WA MD in tract inferior fronto-occipital fasciculus (L)	HP:0001822	Hallux valgus	5	0.000357533	0.000958759	0.372912	0.709247	0.130766	0.7183	0.91856
PGS001751	WA MD in tract inferior fronto-occipital fasciculus (R)	HP:0001822	Hallux valgus	5	0.000521146	0.000935747	0.55693	0.577628	0.137996	0.5731	0.91856
PGS001752	WA MD in tract inferior longitudinal fasciculus (L)	HP:0001822	Hallux valgus	5	-0.000421956	0.000952843	-0.442839	0.657923	0.133177	0.6573	0.91856
PGS001753	WA MD in tract inferior longitudinal fasciculus (R)	HP:0001822	Hallux valgus	5	0.000412744	0.000941195	0.438532	0.661041	0.133016	0.6572	0.91856
PGS001754	WA MD in tract superior longitudinal fasciculus (L)	HP:0001822	Hallux valgus	5	0.000290286	0.000938048	0.309457	0.757001	0.128937	0.7495	0.91856
PGS001756	WA MD in tract superior thalamic radiation (R)	HP:0001822	Hallux valgus	5	0.000207881	0.000946596	0.219609	0.826195	0.126928	0.8256	0.91856
PGS001757	WA MD in tract uncinate fasciculus (L)	HP:0001822	Hallux valgus	5	-0.000272091	0.000945712	-0.28771	0.773594	0.128388	0.7722	0.91856
PGS001758	WA MD in tract uncinate fasciculus (R)	HP:0001822	Hallux valgus	5	0.000453468	0.000934743	0.485126	0.627632	0.134834	0.6213	0.91856
PGS001759	WA MO in tract forceps minor	HP:0001822	Hallux valgus	5	-0.000726878	0.000952554	-0.763083	0.44549	0.14949	0.4393	0.91856
PGS001760	WA MO in tract medial lemniscus (R)	HP:0001822	Hallux valgus	5	0.000641391	0.000933444	0.687123	0.492073	0.144837	0.4971	0.91856
PGS001761	WA MO in tract middle cerebellar peduncle	HP:0001822	Hallux valgus	5	-0.000469044	0.000940095	-0.498933	0.617873	0.135408	0.6276	0.91856
PGS001762	WA MO in tract posterior thalamic radiation (L)	HP:0001822	Hallux valgus	5	0.000737603	0.000957389	0.770432	0.441121	0.149966	0.4344	0.91856
PGS001763	WA MO in tract posterior thalamic radiation (R)	HP:0001822	Hallux valgus	5	0.000942396	0.00095236	0.989537	0.322502	0.166251	0.3179	0.91856
PGS001764	WA MO in tract superior longitudinal fasciculus (L)	HP:0001822	Hallux valgus	5	-0.00129496	0.000935761	-1.38386	0.166532	0.20575	0.1708	0.91856
PGS001765	WA MO in tract superior thalamic radiation (R)	HP:0001822	Hallux valgus	5	0.000411232	0.000948142	0.433724	0.664529	0.132839	0.666	0.91856
PGS001766	WA OD in tract corticospinal tract (L)	HP:0001822	Hallux valgus	5	0.00050593	0.000932797	0.542379	0.587608	0.13732	0.6424	0.91856
PGS001767	WA OD in tract inferior longitudinal fasciculus (R)	HP:0001822	Hallux valgus	5	-0.000234499	0.00095314	-0.246028	0.805682	0.127448	0.8077	0.91856
PGS001769	WA OD in tract superior longitudinal fasciculus (L)	HP:0001822	Hallux valgus	5	0.000733164	0.000954968	0.767737	0.44272	0.149791	0.4398	0.91856
PGS001770	WA OD in tract superior longitudinal fasciculus (R)	HP:0001822	Hallux valgus	5	-0.00133396	0.000941633	-1.41665	0.156717	0.209624	0.1609	0.91856
PGS001771	WA OD in tract superior thalamic radiation (R)	HP:0001822	Hallux valgus	5	0.000899358	0.000934975	0.961907	0.336195	0.163974	0.3389	0.91856
PGS001773	Moderate-to-severe atopic dermatitis	HP:0001822	Hallux valgus	5	-0.000938435	0.000938882	-0.999524	0.317643	0.167089	0.3189	0.91856
PGS001779	Brugada syndrome	HP:0001822	Hallux valgus	5	-0.00122201	0.000956484	-1.2776	0.201515	0.193817	0.2011	0.91856
PGS001785	Acute appendicitis	HP:0001822	Hallux valgus	5	-0.00127773	0.000924999	-1.38133	0.167307	0.205455	0.1695	0.91856
PGS001786	Appendectomy	HP:0001822	Hallux valgus	5	-0.00161142	0.000934049	-1.72519	0.0846231	0.250501	0.0874	0.91856
PGS001788	Chronic obstructive pulmonary disease	HP:0001822	Hallux valgus	5	-0.000794352	0.00094424	-0.84126	0.400287	0.154787	0.4044	0.91856
PGS001790	Heart Failure	HP:0001822	Hallux valgus	5	-0.000681863	0.000937093	-0.727636	0.466908	0.147258	0.4715	0.91856
PGS001791	Idiopathic pulmonary fibrosis	HP:0001822	Hallux valgus	5	0.00156732	0.00095384	1.64317	0.100481	0.238854	0.1003	0.91856
PGS001792	Primary open-angle glaucoma	HP:0001822	Hallux valgus	5	-0.000236729	0.00092288	-0.256511	0.797579	0.127671	0.8	0.91856
PGS001795	Uterine cancer	HP:0001822	Hallux valgus	5	0.00125495	0.000961249	1.30554	0.191836	0.196863	0.1982	0.91856
PGS001800	Forced expiratory volume (FEV1)	HP:0001822	Hallux valgus	5	-0.000864807	0.000961756	-0.899196	0.36864	0.159046	0.3757	0.91856
PGS001801	FEV1/FVC ratio	HP:0001822	Hallux valgus	5	-0.000684303	0.000963665	-0.710104	0.477709	0.146194	0.4798	0.91856
PGS001810	Polycythemia vera	HP:0001822	Hallux valgus	5	0.000387374	0.000910805	0.425309	0.67065	0.132534	0.6777	0.91856
PGS001852	Duodenitis	HP:0001822	Hallux valgus	5	0.0019755	0.000943998	2.0927	0.0364825	0.309607	0.0343	0.91856
PGS001985	logMAR in round (left/right)	HP:0001822	Hallux valgus	5	-0.00150436	0.000951155	-1.58161	0.113871	0.230485	0.1173	0.91856
PGS002019	Benign neoplasm of colon	HP:0001822	Hallux valgus	5	0.000359719	0.000967484	0.371809	0.710069	0.130732	0.7119	0.91856
PGS002020	Benign neoplasm of other parts of digestive system	HP:0001822	Hallux valgus	5	-0.000812871	0.000943832	-0.861245	0.38919	0.156224	0.3865	0.91856
PGS002021	Benign neoplasm of uterus	HP:0001822	Hallux valgus	5	-0.00187871	0.000950173	-1.97723	0.0481316	0.289818	0.0476	0.91856
PGS002022	Nontoxic multinodular goiter	HP:0001822	Hallux valgus	5	0.000623001	0.000937245	0.664715	0.506297	0.143558	0.51	0.91856
PGS002023	Thyrotoxicosis with or without goiter	HP:0001822	Hallux valgus	5	0.000252772	0.000954384	0.264853	0.791146	0.127854	0.8021	0.91856
PGS002025	Type 1 diabetes	HP:0001822	Hallux valgus	5	0.00155183	0.000927913	1.67239	0.0945792	0.242939	0.0901	0.91856
PGS002028	Hypoglycemia	HP:0001822	Hallux valgus	5	0.00024841	0.000924512	0.268693	0.788189	0.127941	0.7934	0.91856
PGS002029	Disorders of lipoid metabolism	HP:0001822	Hallux valgus	5	0.000372908	0.000922451	0.404257	0.68606	0.131796	0.6848	0.91856
PGS002031	Disorders of iron metabolism	HP:0001822	Hallux valgus	5	-0.0006474	0.000929589	-0.696437	0.486223	0.145382	0.5808	0.91856
PGS002032	Disorders of bilirubin excretion	HP:0001822	Hallux valgus	5	-0.00149542	0.000955479	-1.5651	0.117694	0.228293	0.1086	0.91856
PGS002034	Congenital deficiency of other clotting factors (including factor VII)	HP:0001822	Hallux valgus	5	-0.000525542	0.000940152	-0.558997	0.576217	0.138093	0.6097	0.91856
PGS002040	Retinal detachments and defects	HP:0001822	Hallux valgus	5	0.000452697	0.000933015	0.485198	0.627581	0.134837	0.6255	0.91856
PGS002041	Macular degeneration (senile) of retina NOS	HP:0001822	Hallux valgus	5	0.000437518	0.000934896	0.467985	0.639838	0.134144	0.6434	0.91856
PGS002042	Corneal dystrophy	HP:0001822	Hallux valgus	5	0.00129601	0.00093909	1.38007	0.167696	0.205308	0.1082	0.91856
PGS002044	Cataract	HP:0001822	Hallux valgus	5	-0.000342594	0.000941373	-0.36393	0.715943	0.130487	0.7085	0.91856
PGS002045	Inflammation of the eye	HP:0001822	Hallux valgus	5	-0.000508771	0.000936317	-0.543375	0.586923	0.137365	0.5862	0.91856
PGS002049	Pulmonary heart disease	HP:0001822	Hallux valgus	5	0.0012008	0.000939043	1.27875	0.201109	0.193942	0.1996	0.91856
PGS002050	Atrial fibrillation and flutter	HP:0001822	Hallux valgus	5	0.000260136	0.000960671	0.270786	0.786579	0.127989	0.7874	0.91856
PGS002051	Congestive heart failure; nonhypertensive	HP:0001822	Hallux valgus	5	0.00137873	0.000960976	1.43472	0.1515	0.211797	0.1502	0.91856
PGS002052	Occlusion and stenosis of precerebral arteries	HP:0001822	Hallux valgus	5	0.000840226	0.000945543	0.888617	0.374299	0.158247	0.3738	0.91856
PGS002053	Cerebrovascular disease	HP:0001822	Hallux valgus	5	0.00241519	0.000952658	2.53521	0.011302	0.395751	0.0116	0.91856
PGS002056	Phlebitis and thrombophlebitis	HP:0001822	Hallux valgus	5	0.000943125	0.000925584	1.01895	0.308331	0.168745	0.2915	0.91856
PGS002057	Varicose veins	HP:0001822	Hallux valgus	5	0.000681137	0.000948959	0.717773	0.472968	0.146656	0.4723	0.91856
PGS002058	Hemorrhoids	HP:0001822	Hallux valgus	5	-0.000265554	0.000956952	-0.2775	0.78142	0.128144	0.7823	0.91856
PGS002059	Circulatory disease NEC	HP:0001822	Hallux valgus	5	0.0005889	0.000931819	0.631989	0.527455	0.141765	0.5242	0.91856
PGS002060	Nasal polyps	HP:0001822	Hallux valgus	5	0.000736533	0.000941374	0.782403	0.434056	0.150751	0.4283	0.91856
PGS002062	Chronic airway obstruction	HP:0001822	Hallux valgus	5	-0.00122838	0.000941142	-1.3052	0.191951	0.196826	0.2003	0.91856
PGS002063	Esophagitis, GERD and related diseases	HP:0001822	Hallux valgus	5	-0.00141032	0.000938692	-1.50243	0.13312	0.220186	0.1356	0.91856
PGS002064	Appendiceal conditions	HP:0001822	Hallux valgus	5	0.000508426	0.000943053	0.539128	0.589849	0.137171	0.5859	0.91856
PGS002065	Inguinal hernia	HP:0001822	Hallux valgus	5	0.00113091	0.000948661	1.19212	0.233335	0.184907	0.2369	0.91856
PGS002067	Celiac disease	HP:0001822	Hallux valgus	5	-0.000412443	0.000936798	-0.440269	0.659783	0.133081	0.6676	0.91856
PGS002068	Diverticulosis	HP:0001822	Hallux valgus	5	-0.000801038	0.000965948	-0.829277	0.407032	0.153942	0.4052	0.91856
PGS002069	Functional digestive disorders	HP:0001822	Hallux valgus	5	0.000606636	0.000952394	0.636959	0.524213	0.142032	0.5306	0.91856
PGS002070	Anal and rectal polyp	HP:0001822	Hallux valgus	5	-0.00105391	0.000936566	-1.12529	0.260581	0.178371	0.2619	0.91856
PGS002071	Other chronic nonalcoholic liver disease	HP:0001822	Hallux valgus	5	-0.00159132	0.000948566	-1.6776	0.0935567	0.243675	0.0882	0.91856
PGS002072	Cholelithiasis and cholecystitis	HP:0001822	Hallux valgus	5	-0.00204474	0.000935327	-2.18613	0.0289039	0.326435	0.0291	0.91856
PGS002073	Other biliary tract disease	HP:0001822	Hallux valgus	5	-0.00164343	0.000937984	-1.75208	0.0798892	0.254442	0.0719	0.91856
PGS002074	Hematuria	HP:0001822	Hallux valgus	5	0.000271575	0.000945062	0.287362	0.77386	0.12838	0.7782	0.91856
PGS002075	Urinary calculus	HP:0001822	Hallux valgus	5	-0.000266398	0.000937494	-0.28416	0.776313	0.128302	0.7766	0.91856
PGS002076	Hyperplasia of prostate	HP:0001822	Hallux valgus	5	-0.00174663	0.000943455	-1.85131	0.0642497	0.26951	0.0616	0.91856
PGS002077	Endometriosis	HP:0001822	Hallux valgus	5	0.000278369	0.000961478	0.289522	0.772207	0.128432	0.7786	0.91856
PGS002078	Genital prolapse	HP:0001822	Hallux valgus	5	0.00094138	0.000931486	1.01062	0.312301	0.168031	0.3111	0.91856
PGS002079	Irregular menstrual cycle/bleeding	HP:0001822	Hallux valgus	5	-0.000733925	0.000950192	-0.772396	0.439957	0.150094	0.4526	0.91856
PGS002080	Rhesus isoimmunization in pregnancy	HP:0001822	Hallux valgus	5	0.000595075	0.000951106	0.625667	0.531594	0.141429	0.5708	0.91856
PGS002081	Superficial cellulitis and abscess	HP:0001822	Hallux valgus	5	-0.000748569	0.000946879	-0.790564	0.429278	0.151294	0.4292	0.91856
PGS002082	Lupus (localized and systemic)	HP:0001822	Hallux valgus	5	0.000320878	0.000941199	0.340925	0.73319	0.129802	0.7287	0.91856
PGS002084	Sarcoidosis	HP:0001822	Hallux valgus	5	0.00018674	0.000935907	0.199528	0.841867	0.126573	0.8304	0.91856
PGS002085	Seborrheic keratosis	HP:0001822	Hallux valgus	5	-0.000302937	0.000919459	-0.329473	0.741827	0.129477	0.7414	0.91856
PGS002086	Diseases of hair and hair follicles	HP:0001822	Hallux valgus	5	-0.000890244	0.000958058	-0.929217	0.352871	0.161364	0.3391	0.91856
PGS002087	Sebaceous cyst	HP:0001822	Hallux valgus	5	-0.0011059	0.000969047	-1.14123	0.253891	0.179895	0.2471	0.91856
PGS002088	Rheumatoid arthritis	HP:0001822	Hallux valgus	5	0.00173943	0.000946217	1.8383	0.0661433	0.267488	0.0595	0.91856
PGS002089	Ankylosing spondylitis	HP:0001822	Hallux valgus	5	-0.000575889	0.000969647	-0.593916	0.552625	0.139794	0.7994	0.91856
PGS002090	Other arthropathies	HP:0001822	Hallux valgus	5	-0.00115071	0.000926922	-1.24143	0.21457	0.189972	0.2098	0.91856
PGS002091	Polymyalgia Rheumatica	HP:0001822	Hallux valgus	5	0.00170153	0.000932829	1.82405	0.0682707	0.265288	0.0506	0.91856
PGS002092	Contracture of palmar fascia [Dupuytren's disease]	HP:0001822	Hallux valgus	5	0.00189338	0.000944879	2.00384	0.0452013	0.29428	0.0475	0.91856
PGS002093	Hallux valgus (Bunion)	HP:0001822	Hallux valgus	5	-0.000657212	0.00094778	-0.693423	0.488112	0.145205	0.4866	0.91856
PGS002096	Abdominal pain	HP:0001822	Hallux valgus	5	-0.00044033	0.000944287	-0.466309	0.641037	0.134078	0.6468	0.91856
PGS002097	Allergy/adverse effect of penicillin	HP:0001822	Hallux valgus	5	-0.000617755	0.000942894	-0.655169	0.512423	0.143026	0.5072	0.91856
PGS002098	Recent poor appetite or overeating	HP:0001822	Hallux valgus	5	0.000379054	0.000937571	0.404293	0.686034	0.131797	0.6902	0.91856
PGS002099	Albumin	HP:0001822	Hallux valgus	5	0.00131015	0.000927354	1.41279	0.15785	0.209163	0.1559	0.91856
PGS002100	Ankle spacing width	HP:0001822	Hallux valgus	5	-0.00080439	0.000935937	-0.859449	0.39018	0.156094	0.3938	0.91856
PGS002101	Apolipoprotein A	HP:0001822	Hallux valgus	5	0.00183957	0.000958494	1.91923	0.0550756	0.280299	0.0569	0.91856
PGS002102	Apolipoprotein B	HP:0001822	Hallux valgus	5	0.000281737	0.00095497	0.295022	0.768003	0.128568	0.769	0.91856
PGS002103	avMSE	HP:0001822	Hallux valgus	5	0.000596865	0.000933199	0.63959	0.522501	0.142174	0.5286	0.91856
PGS002104	Hearing difficulty/problems	HP:0001822	Hallux valgus	5	0.00107059	0.000939214	1.13988	0.254451	0.179766	0.2574	0.91856
PGS002105	Birth weight	HP:0001822	Hallux valgus	5	-0.000626092	0.000932994	-0.671056	0.50225	0.143916	0.492	0.91856
PGS002106	Calcium	HP:0001822	Hallux valgus	5	-0.000427557	0.000952633	-0.448817	0.653605	0.133402	0.6592	0.91856
PGS002107	Diagnosed with coeliac disease or gluten sensitivity	HP:0001822	Hallux valgus	5	0.000421774	0.000941493	0.447984	0.654206	0.13337	0.6541	0.91856
PGS002109	Hair colour (natural, before greying)	HP:0001822	Hallux valgus	5	-0.00126017	0.00094473	-1.3339	0.182366	0.200021	0.1832	0.91856
PGS002110	Skin colour	HP:0001822	Hallux valgus	5	-0.000959409	0.0009523	-1.00747	0.313814	0.167762	0.3074	0.91856
PGS002111	Ever depressed for a whole week	HP:0001822	Hallux valgus	5	-0.000612029	0.000951316	-0.64335	0.520059	0.142377	0.5208	0.91856
PGS002115	Alcohol drinker status	HP:0001822	Hallux valgus	5	0.00041289	0.000944825	0.437001	0.66215	0.13296	0.6556	0.91856
PGS002116	P duration	HP:0001822	Hallux valgus	5	0.000316579	0.000958177	0.330397	0.741129	0.129503	0.7349	0.91856
PGS002117	PP interval	HP:0001822	Hallux valgus	5	-0.00109451	0.00094185	-1.16209	0.245316	0.181924	0.2476	0.91856
PGS002118	PQ interval	HP:0001822	Hallux valgus	5	-0.00121946	0.000938385	-1.29953	0.193889	0.196202	0.1911	0.91856
PGS002119	QT interval	HP:0001822	Hallux valgus	5	-0.0012376	0.000942324	-1.31335	0.189193	0.197725	0.184	0.91856
PGS002121	RR interval	HP:0001822	Hallux valgus	5	-0.00127526	0.000938689	-1.35855	0.174419	0.202821	0.1721	0.91856
PGS002122	Red blood cell (erythrocyte) distribution width	HP:0001822	Hallux valgus	5	-0.00126633	0.000936346	-1.35241	0.176372	0.20212	0.1739	0.91856
PGS002123	Red blood cell (erythrocyte) count	HP:0001822	Hallux valgus	5	0.00103241	0.000935076	1.10409	0.269665	0.176376	0.272	0.91856
PGS002124	Ever addicted to any substance or behaviour	HP:0001822	Hallux valgus	5	-0.00129283	0.000927823	-1.39341	0.163628	0.206868	0.1609	0.91856
PGS002127	Age at first live birth	HP:0001822	Hallux valgus	5	-0.000794241	0.000936937	-0.847699	0.396691	0.155247	0.3976	0.91856
PGS002129	Length of menstrual cycle	HP:0001822	Hallux valgus	5	-0.000350773	0.000948014	-0.370009	0.711409	0.130675	0.7109	0.91856
PGS002130	Testosterone (female only)	HP:0001822	Hallux valgus	5	0.00027474	0.000950399	0.289079	0.772546	0.128422	0.7754	0.91856
PGS002132	Falls in the last year	HP:0001822	Hallux valgus	5	-0.000496128	0.000946648	-0.524089	0.600266	0.136496	0.6067	0.91856
PGS002133	Body fat percentage	HP:0001822	Hallux valgus	5	-0.00089828	0.000926523	-0.969518	0.332386	0.164595	0.3232	0.91856
PGS002135	Fluid intelligence score	HP:0001822	Hallux valgus	5	-0.000433467	0.000949889	-0.456335	0.648191	0.133689	0.6519	0.91856
PGS002136	Recent feelings of foreboding	HP:0001822	Hallux valgus	5	0.00137609	0.000934195	1.47302	0.140879	0.216495	0.1348	0.91856
PGS002137	Fractured/broken bones in last 5 years	HP:0001822	Hallux valgus	5	-0.000940743	0.000937953	-1.00298	0.315975	0.167381	0.3146	0.91856
PGS002140	Wears glasses or contact lenses	HP:0001822	Hallux valgus	5	0.00182811	0.000954046	1.91617	0.0554645	0.279804	0.0543	0.91856
PGS002141	Haematocrit percentage	HP:0001822	Hallux valgus	5	0.000707418	0.000930994	0.759852	0.447419	0.149283	0.4566	0.91856
PGS002142	Haemoglobin concentration	HP:0001822	Hallux valgus	5	0.000511358	0.000929946	0.549879	0.582454	0.137666	0.5911	0.91856
PGS002143	Hand grip strength (mean of both)	HP:0001822	Hallux valgus	5	0.00105372	0.000939582	1.12148	0.262196	0.17801	0.2656	0.91856
PGS002144	Trouble falling asleep	HP:0001822	Hallux valgus	5	0.00120603	0.000947704	1.27259	0.20329	0.193278	0.2019	0.91856
PGS002145	Headaches for 3+ months	HP:0001822	Hallux valgus	5	-0.00121327	0.000931451	-1.30256	0.192851	0.196535	0.1941	0.91856
PGS002146	Standing height	HP:0001822	Hallux valgus	5	-0.000969921	0.000933957	-1.03851	0.29914	0.170444	0.3019	0.91856
PGS002147	Immature reticulocyte fraction	HP:0001822	Hallux valgus	5	0.000759998	0.000943105	0.805847	0.420412	0.152324	0.4171	0.91856
PGS002148	Average total household income before tax	HP:0001822	Hallux valgus	5	-0.000699231	0.00093986	-0.743973	0.456966	0.148274	0.462	0.91856
PGS002149	Sleeplessness / insomnia	HP:0001822	Hallux valgus	5	-0.0017283	0.00095338	-1.81282	0.0699867	0.263567	0.0707	0.91856
PGS002151	Handedness (chirality/laterality)	HP:0001822	Hallux valgus	5	0.00108426	0.000949599	1.14181	0.25365	0.179951	0.2534	0.91856
PGS002153	General happiness with own health	HP:0001822	Hallux valgus	5	0.000678496	0.000941941	0.720317	0.471401	0.146811	0.4762	0.91856
PGS002154	General happiness	HP:0001822	Hallux valgus	5	0.000344249	0.000930914	0.369796	0.711567	0.130669	0.7132	0.91856
PGS002155	Ease of skin tanning	HP:0001822	Hallux valgus	5	0.000723894	0.000941082	0.769215	0.441843	0.149887	0.4387	0.91856
PGS002156	Age first had sexual intercourse	HP:0001822	Hallux valgus	5	0.000644975	0.00093728	0.688135	0.491435	0.144896	0.4844	0.91856
PGS002157	Alkaline phosphatase	HP:0001822	Hallux valgus	5	0.000717763	0.000921212	0.779151	0.435969	0.150537	0.4328	0.91856
PGS002158	Alanine aminotransferase	HP:0001822	Hallux valgus	5	0.000696232	0.000930888	0.747923	0.454581	0.148523	0.4556	0.91856
PGS002159	Aspartate aminotransferase	HP:0001822	Hallux valgus	5	0.00139017	0.000937464	1.48291	0.138232	0.217728	0.1386	0.91856
PGS002160	Total bilirubin	HP:0001822	Hallux valgus	5	-0.00159782	0.000949781	-1.6823	0.092643	0.24434	0.0925	0.91856
PGS002162	Creatinine (enzymatic) in urine	HP:0001822	Hallux valgus	5	0.00109306	0.000930479	1.17473	0.24022	0.183171	0.2446	0.91856
PGS002163	Creatinine	HP:0001822	Hallux valgus	5	0.0012911	0.000955776	1.35084	0.176876	0.20194	0.1748	0.91856
PGS002166	QRS duration	HP:0001822	Hallux valgus	5	0.0011007	0.00093924	1.17191	0.241353	0.182891	0.2337	0.91856
PGS002167	Eosinophil percentage	HP:0001822	Hallux valgus	5	-0.0019196	0.000948242	-2.02438	0.0430432	0.297764	0.044	0.91856
PGS002168	Whole body fat-free mass	HP:0001822	Hallux valgus	5	-0.000927404	0.000930574	-0.996593	0.319064	0.166842	0.317	0.91856
PGS002169	Whole body fat mass	HP:0001822	Hallux valgus	5	-0.000905596	0.000920097	-0.98424	0.325098	0.165809	0.3216	0.91856
PGS002173	Heel bone mineral density (BMD)	HP:0001822	Hallux valgus	5	0.000987921	0.000974403	1.01387	0.310747	0.168309	0.3054	0.91856
PGS002174	Heel Broadband ultrasound attenuation, direct entry	HP:0001822	Hallux valgus	5	0.00115342	0.000974803	1.18323	0.236837	0.184016	0.2387	0.91856
PGS002175	Speed of sound through heel	HP:0001822	Hallux valgus	5	0.000898436	0.000965127	0.930899	0.352001	0.161496	0.3514	0.91856
PGS002176	Hip circumference	HP:0001822	Hallux valgus	5	-0.000295755	0.000930787	-0.317747	0.750705	0.129157	0.739	0.91856
PGS002178	IGF-1	HP:0001822	Hallux valgus	5	0.00112519	0.000935036	1.20337	0.228955	0.186045	0.2266	0.91856
PGS002179	Impedance of whole body	HP:0001822	Hallux valgus	5	0.000480224	0.000923558	0.519971	0.603132	0.136314	0.6035	0.91856
PGS002181	Lipoprotein A	HP:0001822	Hallux valgus	5	-0.00104879	0.000943538	-1.11155	0.266443	0.177074	0.2677	0.91856
PGS002182	Gamma glutamyltransferase	HP:0001822	Hallux valgus	5	0.000571475	0.000936515	0.610214	0.541779	0.140623	0.5442	0.91856
PGS002184	Mean carotid IMT (intima-medial thickness) at 120/150/210/240 degrees	HP:0001822	Hallux valgus	5	-0.00109905	0.000957402	-1.14795	0.251106	0.180545	0.2519	0.91856
PGS002185	Microalbumin in urine	HP:0001822	Hallux valgus	5	0.000251042	0.000957621	0.262152	0.793227	0.127794	0.7939	0.91856
PGS002187	Neutrophil count	HP:0001822	Hallux valgus	5	0.00212055	0.00092261	2.29842	0.0216247	0.347625	0.0242	0.91856
PGS002188	Platelet crit	HP:0001822	Hallux valgus	5	0.000190274	0.000945482	0.201245	0.840524	0.126602	0.8431	0.91856
PGS002189	Mean platelet (thrombocyte) volume	HP:0001822	Hallux valgus	5	-0.000291333	0.000941926	-0.309295	0.757125	0.128933	0.7568	0.91856
PGS002192	Potassium in urine	HP:0001822	Hallux valgus	5	0.000608893	0.000953098	0.638857	0.522978	0.142134	0.5203	0.91856
PGS002194	Reticulocyte count	HP:0001822	Hallux valgus	5	-0.000343192	0.000933588	-0.367605	0.713201	0.1306	0.7118	0.91856
PGS002196	Sleep duration	HP:0001822	Hallux valgus	5	0.00105095	0.000945741	1.11125	0.266574	0.177045	0.2673	0.91856
PGS002198	Urea	HP:0001822	Hallux valgus	5	0.000269204	0.000958386	0.280893	0.778817	0.128224	0.7754	0.91856
PGS002199	Ventricular rate	HP:0001822	Hallux valgus	5	0.000847859	0.000945619	0.896618	0.370014	0.15885	0.3686	0.91856
PGS002201	Waist circumference	HP:0001822	Hallux valgus	5	-0.00127426	0.000916589	-1.39022	0.164591	0.206495	0.1589	0.91856
PGS002202	Whole body water mass	HP:0001822	Hallux valgus	5	-0.00100147	0.000931291	-1.07535	0.282327	0.173732	0.284	0.91856
PGS002203	Lymphocyte percentage	HP:0001822	Hallux valgus	5	-0.00138886	0.00092012	-1.50943	0.131322	0.221075	0.1326	0.91856
PGS002204	Hair/balding pattern	HP:0001822	Hallux valgus	5	-0.00034503	0.000924829	-0.373074	0.709127	0.130772	0.7068	0.91856
PGS002205	Testosterone (male only)	HP:0001822	Hallux valgus	5	0.000385094	0.000952662	0.40423	0.68608	0.131795	0.6881	0.91856
PGS002206	Mean corpuscular haemoglobin	HP:0001822	Hallux valgus	5	-0.000750005	0.000941116	-0.796932	0.425571	0.151721	0.4114	0.91856
PGS002207	Mean corpuscular volume	HP:0001822	Hallux valgus	5	-0.000806552	0.00093714	-0.860653	0.389516	0.156181	0.3938	0.91856
PGS002208	Monocyte percentage	HP:0001822	Hallux valgus	5	-0.00125817	0.000944724	-1.33179	0.183058	0.199784	0.1847	0.91856
PGS002209	Morning/evening person (chronotype)	HP:0001822	Hallux valgus	5	-0.00127531	0.000942386	-1.35328	0.176097	0.202218	0.1746	0.91856
PGS002210	Use of sun/uv protection	HP:0001822	Hallux valgus	5	0.000772441	0.000934425	0.826649	0.408519	0.153758	0.4026	0.91856
PGS002211	Myopia diagnosis	HP:0001822	Hallux valgus	5	-0.000463436	0.00092677	-0.500055	0.617083	0.135456	0.6231	0.91856
PGS002213	Neuroticism score	HP:0001822	Hallux valgus	5	-0.00138065	0.000944286	-1.46211	0.143843	0.215145	0.1457	0.91856
PGS002214	Neutrophil percentage	HP:0001822	Hallux valgus	5	0.00205955	0.000921927	2.23396	0.0255789	0.335332	0.0239	0.91856
PGS002216	Phosphate	HP:0001822	Hallux valgus	5	0.000210312	0.000945403	0.222458	0.823977	0.126982	0.8129	0.91856
PGS002219	Total protein	HP:0001822	Hallux valgus	5	0.000224794	0.000932201	0.241144	0.809465	0.127348	0.8035	0.91856
PGS002221	Mean reticulocyte volume	HP:0001822	Hallux valgus	5	-0.000187952	0.000947831	-0.198297	0.842829	0.126552	0.8452	0.91856
PGS002222	Ever contemplated self-harm / Recent thoughts of suicide or self-harm	HP:0001822	Hallux valgus	5	-0.000262914	0.000946201	-0.277863	0.781142	0.128153	0.7825	0.91856
PGS002224	Sitting height	HP:0001822	Hallux valgus	5	-0.000473649	0.000948811	-0.499203	0.617683	0.13542	0.6144	0.91856
PGS002225	Snoring	HP:0001822	Hallux valgus	5	-0.000447397	0.000930775	-0.480672	0.630794	0.134653	0.6338	0.91856
PGS002226	Sodium in urine	HP:0001822	Hallux valgus	5	0.00137513	0.000937433	1.46692	0.142532	0.215738	0.1404	0.91856
PGS002227	Mean sphered cell volume	HP:0001822	Hallux valgus	5	-0.000328746	0.000938331	-0.350352	0.726106	0.130077	0.734	0.91856
PGS002229	Urate	HP:0001822	Hallux valgus	5	-0.000654559	0.00094986	-0.689111	0.490821	0.144953	0.4915	0.91856
PGS002230	Water intake	HP:0001822	Hallux valgus	5	-0.000996798	0.00092237	-1.08069	0.279944	0.174218	0.2855	0.91856
PGS002236	Ascending aorta diameter (MRI-derived)	HP:0001822	Hallux valgus	5	0.000230115	0.000950428	0.242117	0.80871	0.127367	0.8095	0.91856
PGS002237	Chronic Kidney Disease (stage 3 or greater)	HP:0001822	Hallux valgus	5	-0.00101619	0.000961676	-1.05669	0.290761	0.172052	0.2839	0.91856
PGS002242	Breast cancer	HP:0001822	Hallux valgus	5	-0.000670172	0.000945137	-0.709074	0.478348	0.146132	0.4765	0.91856
PGS002245	Liver fat (MRI-derived)	HP:0001822	Hallux valgus	5	-0.000604987	0.000936395	-0.646082	0.518289	0.142526	0.5246	0.91856
PGS002247	Melanoma	HP:0001822	Hallux valgus	5	-0.000410083	0.000954009	-0.429852	0.667342	0.132698	0.6629	0.91856
PGS002248	Childhood asthma	HP:0001822	Hallux valgus	5	-0.000982197	0.000954785	-1.02871	0.303721	0.169589	0.3084	0.91856
PGS002250	Epithelial ovarian cancer	HP:0001822	Hallux valgus	5	0.000559599	0.000950648	0.588651	0.556152	0.139531	0.5535	0.91856
PGS002254	Physical activity (self-reported)	HP:0001822	Hallux valgus	5	0.000984008	0.000948443	1.0375	0.29961	0.170355	0.3093	0.91856
PGS002255	Physical activity (measured)	HP:0001822	Hallux valgus	5	0.000228039	0.000951425	0.239681	0.810598	0.127318	0.8064	0.91856
PGS002256	Gestational diabetes mellitus in early pregnancy	HP:0001822	Hallux valgus	5	-0.00170286	0.000934569	-1.82208	0.0685687	0.264986	0.0785	0.91856
PGS002261	Neuroblastoma	HP:0001822	Hallux valgus	5	0.000245191	0.000952598	0.257392	0.796899	0.12769	0.7981	0.91856
PGS002263	Uterine fibroids	HP:0001822	Hallux valgus	5	-0.000313971	0.000961653	-0.326491	0.744082	0.129395	0.7388	0.91856
PGS002264	Pancreatic ductal adenocarcinoma	HP:0001822	Hallux valgus	5	0.00023328	0.00093744	0.248849	0.8035	0.127507	0.7963	0.91856
PGS002266	Nonsyndromic cleft lip with or without cleft palate	HP:0001822	Hallux valgus	5	-0.000424975	0.000933677	-0.455163	0.649034	0.133644	0.6473	0.91856
PGS002267	Ascending thoracic aortic diameter	HP:0001822	Hallux valgus	5	-0.000231564	0.000947182	-0.244477	0.806883	0.127416	0.8083	0.91856
PGS002269	Age-related macular degeneration	HP:0001822	Hallux valgus	5	0.000268354	0.000938334	0.28599	0.774911	0.128346	0.7747	0.91856
PGS002271	Mitral valve prolapse	HP:0001822	Hallux valgus	5	0.000904801	0.000948208	0.954221	0.340069	0.163352	0.3377	0.91856
PGS002273	COVID-19 infection	HP:0001822	Hallux valgus	5	0.000381702	0.000947993	0.402642	0.687248	0.131741	0.6898	0.91856
PGS002276	QTc duration	HP:0001822	Hallux valgus	5	-0.000287804	0.000933633	-0.308263	0.75791	0.128906	0.755	0.91856
PGS002278	Supranormal left ventricular ejection fraction	HP:0001822	Hallux valgus	5	0.000476355	0.0009313	0.511494	0.609053	0.135945	0.6081	0.91856
PGS002279	Reduced left ventricular ejection fraction	HP:0001822	Hallux valgus	5	0.00253314	0.000945433	2.67935	0.00742767	0.42733	0.0073	0.91856
PGS002282	Nonalcoholic fatty liver disease	HP:0001822	Hallux valgus	5	0.000256026	0.000931332	0.274903	0.783415	0.128084	0.7841	0.91856
PGS002288	Pelvic organ prolapse	HP:0001822	Hallux valgus	5	-0.00143324	0.000928	-1.54444	0.122615	0.225584	0.122	0.91856
PGS002290	Uric acid level	HP:0001822	Hallux valgus	5	0.00062158	0.00095844	0.648533	0.516703	0.14266	0.526	0.91856
PGS002291	Nasopharyngeal carcinoma	HP:0001822	Hallux valgus	5	0.000696308	0.000948269	0.734293	0.462843	0.14767	0.4636	0.91856
PGS002292	Keratoconus	HP:0001822	Hallux valgus	5	-0.000707106	0.000941551	-0.751001	0.452727	0.148718	0.4498	0.91856
PGS002295	Insulin growth-like factor-1 level	HP:0001822	Hallux valgus	5	0.00168159	0.000944212	1.78095	0.075049	0.258741	0.0745	0.91856
PGS002299	Gastric cancer	HP:0001822	Hallux valgus	5	0.000356542	0.000936392	0.380762	0.703414	0.131016	0.7046	0.91856
PGS002303	Diffuse large B-cell lymphoma	HP:0001822	Hallux valgus	5	-0.000300087	0.000930263	-0.322583	0.74704	0.129287	0.734	0.91856
PGS002304	Follicular lymphoma	HP:0001822	Hallux valgus	5	0.00123981	0.000958782	1.29311	0.196099	0.1955	0.2048	0.91856
PGS002305	Chronic lymphoid leukemia	HP:0001822	Hallux valgus	5	0.000377826	0.00092839	0.406968	0.684068	0.131889	0.6875	0.91856
PGS002309	Number of children ever born	HP:0001822	Hallux valgus	5	-0.00111426	0.000929677	-1.19855	0.230824	0.185556	0.2305	0.91856
PGS002310	Age of Menarche	HP:0001822	Hallux valgus	5	0.000666479	0.00093001	0.716637	0.473669	0.146587	0.4615	0.91856
PGS002311	Asthma	HP:0001822	Hallux valgus	5	-0.000613041	0.000945177	-0.6486	0.51666	0.142664	0.5121	0.91856
PGS002312	Autoimmune disease	HP:0001822	Hallux valgus	5	-0.000488874	0.000938616	-0.520846	0.602523	0.136353	0.6015	0.91856
PGS002314	Balding Type 1	HP:0001822	Hallux valgus	5	0.000784847	0.000937278	0.837368	0.402471	0.154511	0.3984	0.91856
PGS002315	Bone Mineral Density	HP:0001822	Hallux valgus	5	0.00130323	0.000958221	1.36005	0.173943	0.202994	0.1772	0.91856
PGS002316	Cardiovascular disease	HP:0001822	Hallux valgus	5	0.00120611	0.000937022	1.28717	0.198161	0.194853	0.2019	0.91856
PGS002317	Childless	HP:0001822	Hallux valgus	5	-0.000206596	0.00093989	-0.219808	0.826039	0.126932	0.8306	0.91856
PGS002318	Chronotype (morning person)	HP:0001822	Hallux valgus	5	0.0015396	0.000930247	1.65504	0.0980492	0.240505	0.0935	0.91856
PGS002320	Dermatologic diseases	HP:0001822	Hallux valgus	5	-0.000618554	0.000941235	-0.657173	0.511134	0.143137	0.5106	0.91856
PGS002321	Diabetes (any type)	HP:0001822	Hallux valgus	5	-0.000266632	0.000933001	-0.285779	0.775072	0.128341	0.7808	0.91856
PGS002323	Eczema	HP:0001822	Hallux valgus	5	-0.00102287	0.000958038	-1.06767	0.285779	0.173037	0.2853	0.91856
PGS002324	Endocrine and diabetes diseases	HP:0001822	Hallux valgus	5	-0.000391748	0.000939678	-0.416896	0.676792	0.132234	0.6817	0.91856
PGS002325	Eosinophil count	HP:0001822	Hallux valgus	5	-0.000276671	0.000945062	-0.292755	0.769735	0.128512	0.7661	0.91856
PGS002327	Forced Vital Capacity	HP:0001822	Hallux valgus	5	0.000681153	0.000949196	0.717611	0.473068	0.146646	0.4757	0.91856
PGS002330	Hair Color	HP:0001822	Hallux valgus	5	0.000388781	0.000951939	0.40841	0.68301	0.131938	0.6864	0.91856
PGS002331	HbA1c	HP:0001822	Hallux valgus	5	-0.000794547	0.000925025	-0.858947	0.390457	0.156057	0.3924	0.91856
PGS002334	High cholesterol	HP:0001822	Hallux valgus	5	0.00029894	0.00092973	0.321534	0.747834	0.129259	0.7483	0.91856
PGS002336	Hypothyroidism	HP:0001822	Hallux valgus	5	-0.000705337	0.000947434	-0.744472	0.456665	0.148305	0.4579	0.91856
PGS002340	Mean Platelet Volume	HP:0001822	Hallux valgus	5	-0.000337326	0.000947542	-0.356001	0.721871	0.130246	0.7183	0.91856
PGS002342	Neuroticism	HP:0001822	Hallux valgus	5	-0.00148205	0.000940376	-1.57602	0.115155	0.229739	0.1163	0.91856
PGS002343	Platelet count	HP:0001822	Hallux valgus	5	0.000215784	0.000932326	0.231447	0.816987	0.127154	0.8165	0.91856
PGS002344	Psoriasis	HP:0001822	Hallux valgus	5	0.000411772	0.000942903	0.436707	0.662364	0.132949	0.6697	0.91856
PGS002345	Red Blood Cell Count	HP:0001822	Hallux valgus	5	0.000759577	0.000948028	0.801218	0.423086	0.15201	0.4247	0.91856
PGS002346	Red Blood Cell Distribution Width	HP:0001822	Hallux valgus	5	-0.00141831	0.000938868	-1.51066	0.131008	0.221232	0.1254	0.91856
PGS002347	Respiratory and ear-nose-throat diseases	HP:0001822	Hallux valgus	5	-0.00109551	0.000943229	-1.16144	0.245578	0.181861	0.2467	0.91856
PGS002350	Tanning	HP:0001822	Hallux valgus	5	-0.000511963	0.000953357	-0.537011	0.591311	0.137075	0.5852	0.91856
PGS002351	Thyroid (self-reported conditions)	HP:0001822	Hallux valgus	5	-0.00111388	0.000938997	-1.18625	0.235644	0.184318	0.2372	0.91856
PGS002356	Waist-Hip Ratio	HP:0001822	Hallux valgus	5	-0.000289581	0.000938406	-0.308588	0.757662	0.128914	0.7564	0.91856
PGS002357	White Blood Count	HP:0001822	Hallux valgus	5	0.00106761	0.000947173	1.12715	0.259794	0.178548	0.26	0.91856
PGS002726	Multiple sclerosis	HP:0001822	Hallux valgus	5	-0.000913863	0.00093931	-0.972909	0.330698	0.164873	0.3298	0.91856
PGS002730	LDL lowering in response to statin	HP:0001822	Hallux valgus	5	-0.000205459	0.000938535	-0.218914	0.826736	0.126915	0.8227	0.91856
PGS002732	Chronic elevation of alanine aminotransferase	HP:0001822	Hallux valgus	5	0.000287508	0.00091741	0.313392	0.754011	0.12904	0.7396	0.91856
PGS002737	Endometrial cancer	HP:0001822	Hallux valgus	5	0.000188984	0.000949861	0.19896	0.842311	0.126563	0.8412	0.91856
PGS002738	Alcohol use disorder	HP:0001822	Hallux valgus	5	-0.000831751	0.000941878	-0.883077	0.377284	0.157833	0.374	0.91856
PGS002749	Total knee replacement	HP:0001822	Hallux valgus	5	-0.00057234	0.000926477	-0.617759	0.536794	0.141014	0.5411	0.91856
PGS002750	Total hip replacement	HP:0001822	Hallux valgus	5	0.00070051	0.000942341	0.743373	0.45733	0.148236	0.456	0.91856
PGS002755	Atopic dermatitis	HP:0001822	Hallux valgus	5	-0.00145161	0.000965238	-1.50389	0.132743	0.220371	0.1275	0.91856
PGS002760	Epilepsy	HP:0001822	Hallux valgus	5	0.000310568	0.000947228	0.327871	0.743039	0.129433	0.733	0.91856
PGS002761	Glaucoma	HP:0001822	Hallux valgus	5	0.000697241	0.000934503	0.746108	0.455676	0.148408	0.4565	0.91856
PGS002762	Gout	HP:0001822	Hallux valgus	5	-0.000208511	0.000937104	-0.222506	0.823939	0.126982	0.8218	0.91856
PGS002763	Hip osteoarthritis	HP:0001822	Hallux valgus	5	0.0010702	0.000941166	1.13711	0.255609	0.179499	0.2516	0.91856
PGS002764	Hypercholesterolemia	HP:0001822	Hallux valgus	5	0.000692853	0.000943326	0.734479	0.46273	0.147681	0.4684	0.91856
PGS002767	Knee osteoarthritis	HP:0001822	Hallux valgus	5	-0.00109599	0.000932654	-1.17513	0.240061	0.18321	0.2414	0.91856
PGS002768	Osteoporosis	HP:0001822	Hallux valgus	5	-0.00122759	0.000973061	-1.26158	0.207224	0.192101	0.2077	0.91856
PGS002769	Seropositive rheumatoid arthritis	HP:0001822	Hallux valgus	5	0.001165	0.000948006	1.22889	0.219234	0.188665	0.2206	0.91856
PGS002770	Stroke	HP:0001822	Hallux valgus	5	0.00133676	0.000952184	1.40388	0.160484	0.208105	0.1581	0.91856
PGS002774	Incident atrial fibrillation	HP:0001822	Hallux valgus	5	-0.00057618	0.000959791	-0.600318	0.548352	0.140117	0.5491	0.91856
PGS002778	Incident hypertension	HP:0001822	Hallux valgus	5	0.000730011	0.000937961	0.778295	0.436473	0.150481	0.4287	0.91856
PGS002780	Incident type 2 diabetes	HP:0001822	Hallux valgus	5	-0.00100023	0.000949977	-1.0529	0.292496	0.171714	0.2937	0.91856
PGS002782	nonHDL Cholesterol	HP:0001822	Hallux valgus	5	0.000270433	0.000925091	0.292331	0.770059	0.128501	0.7656	0.91856
PGS002786	Bipolar disorder	HP:0001822	Hallux valgus	5	-0.000565621	0.000969246	-0.583568	0.559567	0.139279	0.5569	0.91856
PGS002787	Type 1 bipolar disorder	HP:0001822	Hallux valgus	5	-0.000316244	0.000957359	-0.33033	0.74118	0.129501	0.7356	0.91856
PGS002788	Type 2 bipolar disorder	HP:0001822	Hallux valgus	5	-0.000474476	0.000948902	-0.500027	0.617103	0.135455	0.6135	0.91856
PGS002812	Gluteofemoral adipose tissue volumes adjusted for BMI and height	HP:0001822	Hallux valgus	5	-0.00212704	0.000960298	-2.21498	0.0268564	0.331779	0.0282	0.91856
PGS002813	Visceral adipose tissue volumes adjusted for BMI and height	HP:0001822	Hallux valgus	5	0.00119294	0.000944344	1.26324	0.206626	0.192278	0.2098	0.91856
PGS002823	Age at Menopause	HP:0001822	Hallux valgus	5	0.000349894	0.000944639	0.3704	0.711118	0.130688	0.7118	0.91856
PGS002828	Alcohol consumption	HP:0001822	Hallux valgus	5	-0.00139782	0.000936887	-1.49198	0.135838	0.218866	0.1178	0.91856
PGS002853	BMI	HP:0001822	Hallux valgus	5	0.000835514	0.000915502	0.912629	0.361531	0.160073	0.3662	0.91856
PGS002867	C-reactive Protein	HP:0001822	Hallux valgus	5	0.00091405	0.000954604	0.957517	0.338404	0.163618	0.3389	0.91856
PGS002892	Diastolic Blood Pressure	HP:0001822	Hallux valgus	5	0.00133696	0.000941557	1.41995	0.155755	0.210018	0.1537	0.91856
PGS002912	Drinking Status	HP:0001822	Hallux valgus	5	0.00128565	0.000937623	1.37118	0.170448	0.204276	0.1574	0.91856
PGS002932	Fasting Plasma Glucose	HP:0001822	Hallux valgus	5	-0.000303226	0.00094345	-0.321401	0.747935	0.129255	0.7484	0.91856
PGS002937	Glucose	HP:0001822	Hallux valgus	5	0.00123713	0.000951785	1.2998	0.193798	0.196231	0.1932	0.91856
PGS002957	HDL	HP:0001822	Hallux valgus	5	0.000731545	0.000940235	0.778044	0.436621	0.150464	0.4416	0.91856
PGS002972	Height	HP:0001822	Hallux valgus	5	0.00021398	0.000963764	0.222025	0.824313	0.126973	0.8276	0.91856
PGS002997	Hypertension	HP:0001822	Hallux valgus	5	0.00150714	0.000943693	1.59707	0.110384	0.232556	0.1051	0.91856
PGS003037	LDL	HP:0001822	Hallux valgus	5	0.00139686	0.000940382	1.48542	0.137566	0.218042	0.1418	0.91856
PGS003043	Polyunsatturated Fatty Acids	HP:0001822	Hallux valgus	5	0.00157242	0.000943542	1.66651	0.0957448	0.242111	0.0925	0.91856
PGS003072	Systolic Blood Pressure	HP:0001822	Hallux valgus	5	0.00120264	0.00093912	1.2806	0.200458	0.194141	0.205	0.91856
PGS003092	Type 2 Diabetes	HP:0001822	Hallux valgus	5	-0.00054387	0.000924194	-0.588481	0.556266	0.139522	0.5552	0.91856
PGS003133	Thinness	HP:0001822	Hallux valgus	5	0.000772788	0.000977675	0.790434	0.429354	0.151285	0.4381	0.91856
PGS003137	Total Cholesterol	HP:0001822	Hallux valgus	5	0.000348372	0.000938004	0.371397	0.710375	0.130719	0.7129	0.91856
PGS003147	Triglycerides	HP:0001822	Hallux valgus	5	-0.000225647	0.000926005	-0.243678	0.807502	0.127399	0.8049	0.91856
PGS003177	Vitamin D	HP:0001822	Hallux valgus	5	-0.00070781	0.000980929	-0.721571	0.47063	0.146887	0.4307	0.91856
PGS003227	estimated glomerular filtration rate	HP:0001822	Hallux valgus	5	0.000338553	0.000937902	0.360968	0.718156	0.130396	0.7206	0.91856
PGS003242	Creatine	HP:0001822	Hallux valgus	5	0.000486839	0.000951746	0.511522	0.609033	0.135946	0.6034	0.91856
PGS003322	Insomnia	HP:0001822	Hallux valgus	5	0.00107829	0.000945404	1.14056	0.254167	0.179832	0.2521	0.91856
PGS003330	Factor VIII levels	HP:0001822	Hallux valgus	5	0.000701221	0.000938285	0.747344	0.45493	0.148486	0.4511	0.91856
PGS003332	Venous thromboembolism	HP:0001822	Hallux valgus	5	0.000869772	0.000933679	0.931553	0.351662	0.161547	0.3424	0.91856
PGS003335	Bladder cancer	HP:0001822	Hallux valgus	5	-0.000462276	0.000939266	-0.492167	0.622647	0.135125	0.6294	0.91856
PGS003354	Childhood steroid-sensitive nephrotic syndrome	HP:0001822	Hallux valgus	5	0.00108081	0.000946234	1.14222	0.253479	0.179991	0.2931	0.91856
PGS003373	Drinks per week	HP:0001822	Hallux valgus	5	0.00172152	0.000949257	1.81355	0.0698744	0.263678	0.0712	0.91856
PGS003381	Uterine endometrial carcinoma	HP:0001822	Hallux valgus	5	-0.000326592	0.000942724	-0.346434	0.729048	0.129962	0.7317	0.91856
PGS003383	Prostate adenocarcinoma	HP:0001822	Hallux valgus	5	-0.00132231	0.000947696	-1.39529	0.163058	0.20709	0.1656	0.91856
PGS003385	Ovarian serous carcinoma	HP:0001822	Hallux valgus	5	0.00126364	0.000949727	1.33053	0.183471	0.199642	0.1836	0.91856
PGS003387	Esophageal adenocarcinoma or Barrett‚Äôs esophagus	HP:0001822	Hallux valgus	5	0.00161583	0.00093489	1.72837	0.0840527	0.250963	0.0846	0.91856
PGS003388	Esophageal adenocarcinoma	HP:0001822	Hallux valgus	5	0.00155174	0.00092865	1.67096	0.0948617	0.242737	0.091	0.91856
PGS003389	Cervical cancer	HP:0001822	Hallux valgus	5	-0.000650747	0.000937767	-0.693932	0.487793	0.145235	0.4832	0.91856
PGS003390	Head and neck squamous cell carcinoma	HP:0001822	Hallux valgus	5	-0.00130384	0.00096237	-1.35482	0.175603	0.202395	0.1739	0.91856
PGS003391	Lung cancer	HP:0001822	Hallux valgus	5	-0.00064108	0.000952465	-0.673074	0.500966	0.14403	0.514	0.91856
PGS003392	Lung squamous cell carcinoma	HP:0001822	Hallux valgus	5	-0.000253935	0.000951837	-0.266784	0.789659	0.127898	0.7959	0.91856
PGS003393	Lung adenocarcinoma	HP:0001822	Hallux valgus	5	-0.0010868	0.000929594	-1.16911	0.242477	0.182614	0.2454	0.91856
PGS003400	Obesity	HP:0001822	Hallux valgus	5	-0.000481791	0.00092602	-0.520281	0.602916	0.136328	0.6004	0.91856
PGS003406	Intracranial aneurysm	HP:0001822	Hallux valgus	5	-0.000222676	0.000951782	-0.233958	0.815038	0.127203	0.8169	0.91856
PGS000228	Cathepsin L1 (CTSL1) serum levels	HP:0009729	Cardiac rhabdomyoma	7	-8.3537e-06	0.00111249	-0.00750899	0.994009	0.242529	0.9947	0.91858
PGS000341	Systemic sclerosis	HP:0009729	Cardiac rhabdomyoma	7	-6.43604e-07	0.00113127	-0.000568922	0.999546	0.242527	0.9997	0.91858
PGS000442	Other non-epithelial cancer of skin	HP:0009729	Cardiac rhabdomyoma	7	-4.47928e-06	0.0011356	-0.00394441	0.996853	0.242527	0.9971	0.91858
PGS000738	Vitiligo	HP:0009729	Cardiac rhabdomyoma	7	-1.45196e-05	0.00113555	-0.0127865	0.989799	0.242534	0.9889	0.91858
PGS000830	Body mass index (female)	HP:0009729	Cardiac rhabdomyoma	7	3.18787e-06	0.00109376	0.00291459	0.997675	0.242527	0.9979	0.91858
PGS001043	Hyperthyroidism, thyrotoxicosis	HP:0009729	Cardiac rhabdomyoma	7	5.46166e-06	0.00111683	0.00489031	0.996099	0.242528	0.9965	0.91858
PGS001236	Lung function (FEV1)	HP:0009729	Cardiac rhabdomyoma	7	1.78398e-05	0.00112984	0.0157897	0.987403	0.242537	0.987	0.91858
PGS001403	Heel bone mineral density (BMD) (L)	HP:0009729	Cardiac rhabdomyoma	7	-1.08929e-05	0.00113085	-0.00963244	0.992315	0.242531	0.9932	0.91858
PGS001460	Mean ICVF in cingulum hippocampus on FA skeleton (R)	HP:0009729	Cardiac rhabdomyoma	7	2.32023e-05	0.00110477	0.021002	0.983246	0.242545	0.9839	0.91858
PGS001483	Mean ICVF in superior cerebellar peduncle on FA skeleton (R)	HP:0009729	Cardiac rhabdomyoma	7	9.35054e-06	0.00111643	0.00837542	0.993318	0.24253	0.9928	0.91858
PGS001488	Mean ICVF in superior longitudinal fasciculus on FA skeleton (L)	HP:0009729	Cardiac rhabdomyoma	7	9.70763e-07	0.00112084	0.0008661	0.999309	0.242527	0.9988	0.91858
PGS001571	Volume of grey matter in Intracalcarine Cortex (L)	HP:0009729	Cardiac rhabdomyoma	7	1.14006e-05	0.00114404	0.00996521	0.99205	0.242531	0.992	0.91858
PGS001578	Volume of grey matter in Middle Frontal Gyrus (R)	HP:0009729	Cardiac rhabdomyoma	7	8.32965e-06	0.00112404	0.00741047	0.994088	0.242529	0.9949	0.91858
PGS001637	Volume of thalamus (L)	HP:0009729	Cardiac rhabdomyoma	7	-1.88758e-05	0.00112042	-0.0168471	0.98656	0.242539	0.9864	0.91858
PGS001679	WA ICVF in tract parahippocampal part of cingulum (R)	HP:0009729	Cardiac rhabdomyoma	7	-1.86165e-05	0.00109731	-0.0169656	0.986466	0.242539	0.9848	0.91858
PGS001749	WA MD in tract forceps minor	HP:0009729	Cardiac rhabdomyoma	7	-3.27113e-06	0.00110009	-0.00297351	0.997628	0.242527	0.997	0.91858
PGS002133	Body fat percentage	HP:0009729	Cardiac rhabdomyoma	7	2.09765e-07	0.00109539	0.000191498	0.999847	0.242527	0.9999	0.91858
PGS002222	Ever contemplated self-harm / Recent thoughts of suicide or self-harm	HP:0009729	Cardiac rhabdomyoma	7	-4.18648e-06	0.00111845	-0.00374312	0.997014	0.242527	0.9961	0.91858
PGS002312	Autoimmune disease	HP:0009729	Cardiac rhabdomyoma	7	-5.59377e-06	0.00110953	-0.00504157	0.995978	0.242528	0.9972	0.91858
PGS002780	Incident type 2 diabetes	HP:0009729	Cardiac rhabdomyoma	7	1.09249e-06	0.00112316	0.000972698	0.999224	0.242527	0.9992	0.91858
PGS002069	Functional digestive disorders	HP:0002021	Pyloric stenosis	6	0.000930321	0.00104339	0.891632	0.372681	0.0813976	0.3727	0.918582
PGS000076	Kidney cancer	HP:0001337	Tremor	38	-1.5427e-05	0.0026261	-0.00587451	0.995313	0.238798	0.995	0.918583
PGS000293	Urokinase plasminogen activator surface receptor (U-PAR) serum levels	HP:0001337	Tremor	38	-9.68248e-06	0.00256507	-0.00377475	0.996989	0.238798	0.9965	0.918583
PGS000469	Carcinoma in situ of skin	HP:0001337	Tremor	38	3.98584e-05	0.00263115	0.0151487	0.987915	0.238807	0.99	0.918583
PGS000972	Microalbumin [> 40 mg/L]	HP:0001337	Tremor	38	1.85576e-05	0.00261561	0.00709497	0.99434	0.238799	0.9947	0.918583
PGS001141	Facial ageing (looking younger than you are)	HP:0001337	Tremor	38	-4.1423e-06	0.00256485	-0.00161502	0.998712	0.238797	0.9992	0.918583
PGS001234	Left arm mass (predicted)	HP:0001337	Tremor	38	8.6833e-06	0.00256387	0.0033868	0.997298	0.238797	0.9975	0.918583
PGS001413	LV stroke volume	HP:0001337	Tremor	38	-2.15354e-05	0.00259612	-0.00829523	0.993382	0.2388	0.9926	0.918583
PGS001484	Mean ICVF in superior corona radiata on FA skeleton (L)	HP:0001337	Tremor	38	-9.07404e-06	0.00255436	-0.00355237	0.997166	0.238797	0.9972	0.918583
PGS001522	Psoriatic and enteropathic arthropathies (time-to-event)	HP:0001337	Tremor	38	-2.68161e-05	0.00253961	-0.0105591	0.991576	0.238802	0.9921	0.918583
PGS001552	Volume of grey matter in Cingulate Gyrus, posterior division (R)	HP:0001337	Tremor	38	-3.30852e-05	0.00254598	-0.0129951	0.989633	0.238804	0.9887	0.918583
PGS001597	Volume of grey matter in Superior Frontal Gyrus (L)	HP:0001337	Tremor	38	1.99473e-05	0.00250926	0.00794948	0.993658	0.2388	0.9938	0.918583
PGS001624	Volume of grey matter in VIIb Cerebellum (R)	HP:0001337	Tremor	38	1.08896e-05	0.0026147	0.00416476	0.996677	0.238798	0.9968	0.918583
PGS001666	WA ICVF in tract cingulate gyrus part of cingulum (R)	HP:0001337	Tremor	38	3.46484e-05	0.00253894	0.0136468	0.989113	0.238805	0.9887	0.918583
PGS001692	WA ISOVF in tract cingulate gyrus part of cingulum (R)	HP:0001337	Tremor	38	4.23684e-06	0.00259757	0.00163108	0.998699	0.238797	0.9992	0.918583
PGS001769	WA OD in tract superior longitudinal fasciculus (L)	HP:0001337	Tremor	38	3.98e-06	0.00261312	0.00152308	0.998785	0.238797	0.9984	0.918583
PGS002098	Recent poor appetite or overeating	HP:0001337	Tremor	38	3.96112e-05	0.00256529	0.0154412	0.987681	0.238807	0.9873	0.918583
PGS002206	Mean corpuscular haemoglobin	HP:0001337	Tremor	38	-1.89e-05	0.00257524	-0.00733911	0.994145	0.238799	0.9951	0.918583
PGS000254	Interleukin-8 (IL-8) serum levels	HP:0002155	Hypertriglyceridemia	13	0.00119608	0.00152431	0.784671	0.432725	0.265054	0.4331	0.918585
PGS001506	Mean ISOVF in superior corona radiata on FA skeleton (R)	HP:0002155	Hypertriglyceridemia	13	-0.00123176	0.00154184	-0.79889	0.424435	0.266005	0.4327	0.918585
PGS000009	ER-negative Breast Cancer	HP:0002904	Hyperbilirubinemia	7	0.00114343	0.00112155	1.01951	0.308065	0.361324	0.306	0.918597
PGS000016	Atrial fibrillation	HP:0002904	Hyperbilirubinemia	7	-0.00124832	0.00115201	-1.08361	0.27865	0.367006	0.2726	0.918597
PGS000077	Lymphocytic leukemia	HP:0002904	Hyperbilirubinemia	7	0.00120823	0.00110106	1.09733	0.272607	0.368268	0.2768	0.918597
PGS000083	Pancreatic cancer	HP:0002904	Hyperbilirubinemia	7	-0.00119444	0.00111366	-1.07254	0.283586	0.366001	0.2891	0.918597
PGS000088	Basophil count	HP:0002904	Hyperbilirubinemia	7	0.00109402	0.00110209	0.992679	0.320968	0.359048	0.3177	0.918597
PGS000096	Immature fraction of reticulocytes	HP:0002904	Hyperbilirubinemia	7	-0.00122898	0.00111109	-1.1061	0.268795	0.369082	0.2718	0.918597
PGS000100	Mean corpuscular hemoglobin concentration	HP:0002904	Hyperbilirubinemia	7	-0.0010588	0.00110929	-0.954483	0.339937	0.355912	0.339	0.918597
PGS000112	Reticulocyte fraction of red cells	HP:0002904	Hyperbilirubinemia	7	-0.00130437	0.00110393	-1.18157	0.237494	0.376359	0.233	0.918597
PGS000114	Juvenile Idiopathic Arthritis	HP:0002904	Hyperbilirubinemia	7	-0.00125368	0.00111709	-1.12227	0.261861	0.370601	0.2438	0.918597
PGS000138	Lifetime Major Depressive Disorder	HP:0002904	Hyperbilirubinemia	7	-0.000990385	0.00110753	-0.894228	0.371291	0.351216	0.3668	0.918597
PGS000140	Broad Depression (seen a General Practitioner for nerves, anxiety, tension or depression)	HP:0002904	Hyperbilirubinemia	7	-0.00117587	0.00110268	-1.06638	0.286362	0.365445	0.2979	0.918597
PGS000205	Risk-taking tendency (4-domain principal component model)	HP:0002904	Hyperbilirubinemia	7	-0.00118889	0.0011071	-1.07388	0.282987	0.366122	0.2804	0.918597
PGS000221	C-C motif chemokine 3 (CCL3) serum levels	HP:0002904	Hyperbilirubinemia	7	-0.00115459	0.00113079	-1.02105	0.307337	0.361456	0.3037	0.918597
PGS000222	C-C motif chemokine 4 (CCL4) serum levels	HP:0002904	Hyperbilirubinemia	7	-0.00104123	0.00111197	-0.936383	0.349172	0.354469	0.3551	0.918597
PGS000224	Chitinase-3-like protein 1 (CHI3L1) serum levels	HP:0002904	Hyperbilirubinemia	7	-0.000961682	0.00111531	-0.862257	0.388633	0.348848	0.3825	0.918597
PGS000233	Dickkopf-related protein 1 (Dkk-1) serum levels	HP:0002904	Hyperbilirubinemia	7	-0.00132899	0.00113572	-1.17017	0.24205	0.375229	0.2407	0.918597
PGS000236	Endothelial cell-specific molecule 1 (ESM-1) serum levels	HP:0002904	Hyperbilirubinemia	7	0.00108892	0.0011335	0.96067	0.336816	0.356412	0.3356	0.918597
PGS000244	Growth hormone (GH) serum levels	HP:0002904	Hyperbilirubinemia	7	0.00109575	0.00113273	0.967353	0.333467	0.356955	0.3382	0.918597
PGS000245	Proheparin-binding EGF-like growth factor (HB-EGF) serum levels	HP:0002904	Hyperbilirubinemia	7	-0.00133608	0.00112603	-1.18654	0.23553	0.376855	0.2309	0.918597
PGS000255	Pro-interleukin-16 (IL16) serum levels	HP:0002904	Hyperbilirubinemia	7	-0.00119903	0.00112734	-1.06359	0.287624	0.365194	0.2938	0.918597
PGS000259	Leptin (LEP) serum levels	HP:0002904	Hyperbilirubinemia	7	0.00118482	0.00111737	1.06036	0.289087	0.364906	0.3002	0.918597
PGS000260	Lectin-like oxidized LDL receptor 1 (LOX-1) serum levels	HP:0002904	Hyperbilirubinemia	7	-0.00127384	0.00109752	-1.16066	0.245899	0.374294	0.2498	0.918597
PGS000271	Osteoprotegerin (OPG) serum levels	HP:0002904	Hyperbilirubinemia	7	-0.00100688	0.00111526	-0.902818	0.366715	0.351867	0.3623	0.918597
PGS000281	Resistin (RETN) serum levels	HP:0002904	Hyperbilirubinemia	7	0.00133204	0.00112642	1.18254	0.237108	0.376456	0.2356	0.918597
PGS000282	Stem cell factor (SCF) serum levels	HP:0002904	Hyperbilirubinemia	7	-0.00117245	0.00112027	-1.04658	0.295401	0.363681	0.3014	0.918597
PGS000287	Tumor necrosis factor receptor 1 (TNF-R1) serum levels	HP:0002904	Hyperbilirubinemia	7	-0.00100481	0.00111914	-0.897842	0.369361	0.351489	0.3804	0.918597
PGS000292	TNF-related activation-induced cytokine (TRANCE) serum levels	HP:0002904	Hyperbilirubinemia	7	0.00130304	0.0011197	1.16374	0.244648	0.374596	0.2433	0.918597
PGS000326	Rheumatoid-factor-negative Polyarthritis (Juvenile Idiophatic Arthritis)	HP:0002904	Hyperbilirubinemia	7	-0.00101447	0.0011161	-0.908946	0.363471	0.352335	0.3014	0.918597
PGS000351	Invasive epithelial ovarian cancer	HP:0002904	Hyperbilirubinemia	7	0.00129496	0.00110715	1.16963	0.24227	0.375175	0.2379	0.918597
PGS000366	Cancer of esophagus	HP:0002904	Hyperbilirubinemia	7	-0.00126469	0.00111704	-1.13218	0.257674	0.371543	0.2565	0.918597
PGS000387	Cancer within the respiratory system	HP:0002904	Hyperbilirubinemia	7	-0.000984602	0.00110003	-0.895066	0.370843	0.351279	0.3763	0.918597
PGS000395	Cancer of bronchus; lung	HP:0002904	Hyperbilirubinemia	7	-0.00105196	0.00109306	-0.962396	0.335949	0.356552	0.3364	0.918597
PGS000469	Carcinoma in situ of skin	HP:0002904	Hyperbilirubinemia	7	-0.00107423	0.00113608	-0.945561	0.344469	0.355198	0.3453	0.918597
PGS000543	Cancer of other female genital organs	HP:0002904	Hyperbilirubinemia	7	0.00117335	0.00115141	1.01906	0.308281	0.361285	0.3125	0.918597
PGS000634	Thyroid cancer	HP:0002904	Hyperbilirubinemia	7	0.0011063	0.00112937	0.979569	0.327399	0.357958	0.3319	0.918597
PGS000640	Hodgkin's disease	HP:0002904	Hyperbilirubinemia	7	-0.0013133	0.00112214	-1.17035	0.241977	0.375247	0.2419	0.918597
PGS000644	Nodular lymphoma	HP:0002904	Hyperbilirubinemia	7	-0.00116818	0.00110706	-1.05521	0.291437	0.364446	0.2972	0.918597
PGS000691	Non-albumin protein [g/L]	HP:0002904	Hyperbilirubinemia	7	0.00131673	0.00110153	1.19537	0.232063	0.377741	0.2287	0.918597
PGS000704	Alcoholic cirrhosis	HP:0002904	Hyperbilirubinemia	7	-0.00138926	0.00111013	-1.25145	0.210895	0.383523	0.2179	0.918597
PGS000716	Early life body size	HP:0002904	Hyperbilirubinemia	7	-0.00124889	0.00107934	-1.15709	0.247353	0.373946	0.2459	0.918597
PGS000717	Adult life body size	HP:0002904	Hyperbilirubinemia	7	-0.00136526	0.00111098	-1.22888	0.219239	0.381165	0.2182	0.918597
PGS000726	Cirrhosis	HP:0002904	Hyperbilirubinemia	7	-0.0011697	0.00110889	-1.05484	0.291607	0.364413	0.2941	0.918597
PGS000763	Hearing aid use	HP:0002904	Hyperbilirubinemia	7	-0.00133678	0.0011035	-1.2114	0.225863	0.379367	0.2241	0.918597
PGS000837	Insulin sensitivity index	HP:0002904	Hyperbilirubinemia	7	0.00126112	0.00111602	1.13001	0.258585	0.371336	0.2564	0.918597
PGS000843	WHR adjusted for BMI	HP:0002904	Hyperbilirubinemia	7	-0.00127009	0.00111518	-1.13891	0.254855	0.372187	0.2599	0.918597
PGS000879	Intraocular pressure	HP:0002904	Hyperbilirubinemia	7	0.00118191	0.00110704	1.06763	0.285796	0.365558	0.2896	0.918597
PGS000882	25-hydroxyvitamin D	HP:0002904	Hyperbilirubinemia	7	0.00100712	0.00113398	0.888129	0.374562	0.350757	0.3743	0.918597
PGS000907	Major depressive disorder	HP:0002904	Hyperbilirubinemia	7	-0.00110423	0.0011004	-1.00348	0.315733	0.359957	0.3176	0.918597
PGS000925	Unspecified acute lower respiratory infection (time-to-event)	HP:0002904	Hyperbilirubinemia	7	0.00138559	0.00111069	1.24751	0.212336	0.383108	0.2108	0.918597
PGS000929	All cause dementia (algorithmically-defined)	HP:0002904	Hyperbilirubinemia	7	0.00133595	0.00115263	1.15905	0.246553	0.374137	0.2393	0.918597
PGS000932	Other intervertebral disk disorders (time-to-event)	HP:0002904	Hyperbilirubinemia	7	-0.00109771	0.00112922	-0.972101	0.3311	0.357343	0.3286	0.918597
PGS000945	Dementia in alzheimer's disease (time-to-event)	HP:0002904	Hyperbilirubinemia	7	0.00107114	0.0011513	0.930378	0.352271	0.353997	0.3737	0.918597
PGS000950	Skin changes due to chronic exposure to nonionising radiation (time-to-event)	HP:0002904	Hyperbilirubinemia	7	0.0011671	0.0011188	1.04318	0.296973	0.363382	0.2956	0.918597
PGS000976	JCV seropositivity for Human Polyomavirus JCV	HP:0002904	Hyperbilirubinemia	7	-0.00138318	0.00111028	-1.24579	0.212966	0.382928	0.2162	0.918597
PGS000984	Frequency of playing computer games	HP:0002904	Hyperbilirubinemia	7	-0.00123983	0.00111702	-1.10994	0.267136	0.369441	0.2592	0.918597
PGS000988	High light scatter reticulocyte percentage	HP:0002904	Hyperbilirubinemia	7	-0.000980074	0.0010958	-0.894389	0.371205	0.351228	0.3767	0.918597
PGS000997	Diverticular disease of intestine (time-to-event)	HP:0002904	Hyperbilirubinemia	7	-0.00147813	0.00114214	-1.29417	0.195732	0.388106	0.1963	0.918597
PGS001004	Number of non-cancer illnesses	HP:0002904	Hyperbilirubinemia	7	0.00102477	0.00110851	0.924452	0.355345	0.353533	0.354	0.918597
PGS001005	Number of self reported cancers	HP:0002904	Hyperbilirubinemia	7	0.00138226	0.00113735	1.21533	0.224361	0.379769	0.2184	0.918597
PGS001009	PEF	HP:0002904	Hyperbilirubinemia	7	0.00144693	0.00112233	1.28921	0.19745	0.387566	0.2047	0.918597
PGS001014	Other disorders of pancreatic internal secretion (time-to-event)	HP:0002904	Hyperbilirubinemia	7	-0.00122592	0.00110765	-1.10678	0.268501	0.369146	0.2724	0.918597
PGS001025	Nonrheumatic aortic valve disorders (time-to-event)	HP:0002904	Hyperbilirubinemia	7	-0.00112004	0.00111559	-1.00399	0.315484	0.36	0.3204	0.918597
PGS001027	Internal derangement of knee (time-to-event)	HP:0002904	Hyperbilirubinemia	7	-0.00116004	0.00112341	-1.03261	0.301892	0.362457	0.3	0.918597
PGS001029	Other disorders of cornea (time-to-event)	HP:0002904	Hyperbilirubinemia	7	-0.00103415	0.0011251	-0.919156	0.358108	0.353122	0.3648	0.918597
PGS001050	Diaphragmatic hernia (time-to-event)	HP:0002904	Hyperbilirubinemia	7	0.00126667	0.00111689	1.13411	0.256865	0.371727	0.2587	0.918597
PGS001074	Types of physical activity in last 4 weeks (other exercises)	HP:0002904	Hyperbilirubinemia	7	-0.00132947	0.00111485	-1.19251	0.233181	0.377453	0.2291	0.918597
PGS001075	Usual walking pace	HP:0002904	Hyperbilirubinemia	7	0.00126217	0.00110649	1.1407	0.25411	0.372359	0.2553	0.918597
PGS001105	Body fat percentage (trunk fat)	HP:0002904	Hyperbilirubinemia	7	-0.00106741	0.00112243	-0.950983	0.34171	0.355631	0.3415	0.918597
PGS001114	Ibuprofen use self-reported	HP:0002904	Hyperbilirubinemia	7	-0.00104458	0.00111756	-0.934693	0.350042	0.354336	0.3523	0.918597
PGS001127	Never Smoker	HP:0002904	Hyperbilirubinemia	7	0.00119873	0.00111448	1.0756	0.282216	0.366277	0.2789	0.918597
PGS001136	Hematologic disease, genetic	HP:0002904	Hyperbilirubinemia	7	-0.00132637	0.00108802	-1.21907	0.222938	0.380153	0.2062	0.918597
PGS001148	Trunk fat mass	HP:0002904	Hyperbilirubinemia	7	-0.000964613	0.00111043	-0.868685	0.385107	0.349317	0.384	0.918597
PGS001153	Folic acid or folate (Vitamin B9)	HP:0002904	Hyperbilirubinemia	7	0.00141211	0.0011105	1.2716	0.20364	0.385666	0.2057	0.918597
PGS001155	Impedance (left leg)	HP:0002904	Hyperbilirubinemia	7	-0.0012301	0.00109579	-1.12256	0.261736	0.370629	0.2614	0.918597
PGS001174	Cholelithiasis (time-to-event)	HP:0002904	Hyperbilirubinemia	7	0.000986763	0.00111626	0.883989	0.376792	0.350448	0.3798	0.918597
PGS001185	Intra-ocular pressure, Goldmann-correlated ¬Æ	HP:0002904	Hyperbilirubinemia	7	0.00125868	0.00110719	1.13683	0.255726	0.371987	0.2538	0.918597
PGS001250	Calculus of kidney and ureter (time-to-event)	HP:0002904	Hyperbilirubinemia	7	-0.00109024	0.00112037	-0.973111	0.330598	0.357426	0.3231	0.918597
PGS001254	Dupuytren's contracture	HP:0002904	Hyperbilirubinemia	7	-0.00116292	0.00112171	-1.03673	0.299966	0.362817	0.2981	0.918597
PGS001274	Osteoporosis without pathological fracture (time-to-event)	HP:0002904	Hyperbilirubinemia	7	-0.00106563	0.0011065	-0.963072	0.33561	0.356607	0.3439	0.918597
PGS001296	Insulin-dependent diabetes mellitus (time-to-event)	HP:0002904	Hyperbilirubinemia	7	-0.000983198	0.00110376	-0.890774	0.373141	0.350956	0.3765	0.918597
PGS001301	Malabsorption/coeliac disease	HP:0002904	Hyperbilirubinemia	7	-0.00105107	0.0010946	-0.960233	0.337036	0.356376	0.3447	0.918597
PGS001308	Sjogren's syndrome/sicca syndrome	HP:0002904	Hyperbilirubinemia	7	-0.00140872	0.00112743	-1.24951	0.211604	0.383319	0.2156	0.918597
PGS001327	Diabetes	HP:0002904	Hyperbilirubinemia	7	0.000972874	0.00112057	0.868198	0.385374	0.349281	0.3832	0.918597
PGS001331	Crohns disease	HP:0002904	Hyperbilirubinemia	7	0.00114066	0.00112964	1.00975	0.312717	0.360489	0.3162	0.918597
PGS001337	Family history of breast cancer	HP:0002904	Hyperbilirubinemia	7	0.00103876	0.00111165	0.934425	0.35018	0.354315	0.351	0.918597
PGS001365	6mm strong meridian (L)	HP:0002904	Hyperbilirubinemia	7	-0.00132296	0.00111192	-1.1898	0.234243	0.377182	0.2334	0.918597
PGS001367	6mm weak meridian (L)	HP:0002904	Hyperbilirubinemia	7	-0.00123969	0.0011048	-1.1221	0.261934	0.370585	0.2613	0.918597
PGS001368	6mm weak meridian (R)	HP:0002904	Hyperbilirubinemia	7	-0.00107484	0.0011026	-0.974819	0.32975	0.357566	0.3218	0.918597
PGS001370	Age asthma diagnosed	HP:0002904	Hyperbilirubinemia	7	-0.001208	0.00113509	-1.06424	0.28733	0.365253	0.2844	0.918597
PGS001379	Body surface area	HP:0002904	Hyperbilirubinemia	7	0.00115838	0.00111313	1.04066	0.298141	0.36316	0.2967	0.918597
PGS001393	Father's age at death	HP:0002904	Hyperbilirubinemia	7	-0.00102228	0.00111282	-0.918642	0.358377	0.353082	0.366	0.918597
PGS001395	Frequency of discomfort/pain in abdomen in last 3 months	HP:0002904	Hyperbilirubinemia	7	0.00139782	0.001113	1.2559	0.209278	0.383993	0.2085	0.918597
PGS001399	GE / gI antigen for Varicella Zoster Virus	HP:0002904	Hyperbilirubinemia	7	-0.00110364	0.00111298	-0.991612	0.321488	0.358959	0.3318	0.918597
PGS001410	Intra-ocular pressure, corneal-compensated (R)	HP:0002904	Hyperbilirubinemia	7	0.00100204	0.00113644	0.881732	0.378011	0.35028	0.3733	0.918597
PGS001415	Mean FA in anterior limb of internal capsule on FA skeleton (L)	HP:0002904	Hyperbilirubinemia	7	0.0011693	0.00110986	1.05356	0.292193	0.364299	0.2898	0.918597
PGS001417	Mean FA in body of corpus callosum on FA skeleton	HP:0002904	Hyperbilirubinemia	7	0.00104184	0.00113179	0.920516	0.357397	0.353227	0.3614	0.918597
PGS001420	Mean FA in cingulum cingulate gyrus on FA skeleton (R)	HP:0002904	Hyperbilirubinemia	7	0.00116093	0.00114388	1.01491	0.310253	0.360929	0.3151	0.918597
PGS001426	Mean FA in fornix on FA skeleton	HP:0002904	Hyperbilirubinemia	7	0.001303	0.00112046	1.16292	0.244979	0.374516	0.2493	0.918597
PGS001427	Mean FA in genu of corpus callosum on FA skeleton	HP:0002904	Hyperbilirubinemia	7	0.00138932	0.00114623	1.21207	0.225605	0.379436	0.2259	0.918597
PGS001432	Mean FA in posterior thalamic radiation on FA skeleton (L)	HP:0002904	Hyperbilirubinemia	7	0.0012303	0.00110783	1.11055	0.266876	0.369498	0.2662	0.918597
PGS001435	Mean FA in retrolenticular part of internal capsule on FA skeleton (R)	HP:0002904	Hyperbilirubinemia	7	0.00119906	0.00112308	1.06765	0.285786	0.36556	0.2835	0.918597
PGS001444	Mean FA in superior fronto-occipital fasciculus on FA skeleton (R)	HP:0002904	Hyperbilirubinemia	7	0.00119311	0.0010994	1.08524	0.277926	0.367156	0.2865	0.918597
PGS001448	Mean FA in tapetum on FA skeleton (R)	HP:0002904	Hyperbilirubinemia	7	-0.00118346	0.00110653	-1.06952	0.284943	0.365728	0.2836	0.918597
PGS001450	Mean ICVF in anterior corona radiata on FA skeleton (L)	HP:0002904	Hyperbilirubinemia	7	0.00101665	0.00111033	0.915623	0.359958	0.352848	0.3535	0.918597
PGS001452	Mean ICVF in anterior limb of internal capsule on FA skeleton (L)	HP:0002904	Hyperbilirubinemia	7	0.00113067	0.00112321	1.00665	0.314208	0.360225	0.3115	0.918597
PGS001457	Mean ICVF in cingulum cingulate gyrus on FA skeleton (L)	HP:0002904	Hyperbilirubinemia	7	0.001374	0.00111433	1.23303	0.217689	0.381595	0.2209	0.918597
PGS001465	Mean ICVF in fornix on FA skeleton	HP:0002904	Hyperbilirubinemia	7	0.00131086	0.00110621	1.185	0.236138	0.376701	0.2368	0.918597
PGS001466	Mean ICVF in genu of corpus callosum on FA skeleton	HP:0002904	Hyperbilirubinemia	7	0.00143447	0.00110856	1.29399	0.195796	0.388086	0.1969	0.918597
PGS001468	Mean ICVF in inferior cerebellar peduncle on FA skeleton (R)	HP:0002904	Hyperbilirubinemia	7	0.00102246	0.00110374	0.926355	0.354356	0.353682	0.3528	0.918597
PGS001478	Mean ICVF in retrolenticular part of internal capsule on FA skeleton (L)	HP:0002904	Hyperbilirubinemia	7	0.00123757	0.00112382	1.10122	0.270911	0.368629	0.2757	0.918597
PGS001479	Mean ICVF in retrolenticular part of internal capsule on FA skeleton (R)	HP:0002904	Hyperbilirubinemia	7	0.00134996	0.00111768	1.20783	0.227234	0.379003	0.231	0.918597
PGS001481	Mean ICVF in sagittal stratum on FA skeleton (R)	HP:0002904	Hyperbilirubinemia	7	0.00117713	0.00111844	1.05248	0.292688	0.364203	0.2894	0.918597
PGS001492	Mean ICVF in uncinate fasciculus on FA skeleton (R)	HP:0002904	Hyperbilirubinemia	7	0.00120706	0.0011083	1.08911	0.276217	0.36751	0.2697	0.918597
PGS001493	Mean ISOVF in anterior corona radiata on FA skeleton (L)	HP:0002904	Hyperbilirubinemia	7	0.00143627	0.00112618	1.27535	0.202309	0.386069	0.2018	0.918597
PGS001495	Mean ISOVF in body of corpus callosum on FA skeleton	HP:0002904	Hyperbilirubinemia	7	-0.00102991	0.00114963	-0.895868	0.370414	0.351339	0.3696	0.918597
PGS001500	Mean ISOVF in posterior corona radiata on FA skeleton (L)	HP:0002904	Hyperbilirubinemia	7	0.00122373	0.00108954	1.12316	0.261482	0.370686	0.2663	0.918597
PGS001533	Tinnitus severity	HP:0002904	Hyperbilirubinemia	7	-0.00112946	0.00112894	-1.00046	0.317189	0.359702	0.3197	0.918597
PGS001546	Volume of grey matter in Amygdala (L)	HP:0002904	Hyperbilirubinemia	7	-0.00108381	0.00108938	-0.994883	0.319895	0.359233	0.3243	0.918597
PGS001550	Volume of grey matter in Cingulate Gyrus, anterior division (L)	HP:0002904	Hyperbilirubinemia	7	-0.00133128	0.0011108	-1.19849	0.230847	0.378056	0.2294	0.918597
PGS001556	Volume of grey matter in Cuneal Cortex (R)	HP:0002904	Hyperbilirubinemia	7	0.00110954	0.0011159	0.994299	0.320179	0.359184	0.3166	0.918597
PGS001558	Volume of grey matter in Frontal Orbital Cortex (L)	HP:0002904	Hyperbilirubinemia	7	-0.000977805	0.00110239	-0.886987	0.375176	0.350672	0.3781	0.918597
PGS001559	Volume of grey matter in Frontal Orbital Cortex (R)	HP:0002904	Hyperbilirubinemia	7	-0.00126863	0.00110746	-1.14553	0.252105	0.372825	0.2549	0.918597
PGS001575	Volume of grey matter in Lateral Occipital Cortex, superior division (R)	HP:0002904	Hyperbilirubinemia	7	-0.0011785	0.00111211	-1.0597	0.289388	0.364847	0.2896	0.918597
PGS001599	Volume of grey matter in Superior Temporal Gyrus, anterior division (L)	HP:0002904	Hyperbilirubinemia	7	-0.0013756	0.00110361	-1.24646	0.21272	0.382998	0.2122	0.918597
PGS001600	Volume of grey matter in Superior Temporal Gyrus, posterior division (L)	HP:0002904	Hyperbilirubinemia	7	0.00127201	0.00110489	1.15126	0.249742	0.373379	0.2487	0.918597
PGS001601	Volume of grey matter in Supracalcarine Cortex (L)	HP:0002904	Hyperbilirubinemia	7	-0.0011105	0.00113752	-0.976244	0.329043	0.357684	0.3306	0.918597
PGS001607	Volume of grey matter in Temporal Pole (R)	HP:0002904	Hyperbilirubinemia	7	0.00137738	0.00110987	1.24102	0.21472	0.382429	0.2164	0.918597
PGS001615	Volume of grey matter in Vermis IX Cerebellum	HP:0002904	Hyperbilirubinemia	7	-0.00110313	0.0010981	-1.00458	0.315202	0.36005	0.3139	0.918597
PGS001619	Volume of grey matter in Vermis VIIIb Cerebellum	HP:0002904	Hyperbilirubinemia	7	-0.00117222	0.00111702	-1.04942	0.294093	0.363932	0.2969	0.918597
PGS001623	Volume of grey matter in VIIb Cerebellum (L)	HP:0002904	Hyperbilirubinemia	7	0.000987607	0.00111255	0.887694	0.374796	0.350725	0.3759	0.918597
PGS001627	Volume of grey matter in VIIIb Cerebellum (L)	HP:0002904	Hyperbilirubinemia	7	-0.00110515	0.00110761	-0.997782	0.318487	0.359476	0.3114	0.918597
PGS001635	Volume of putamen (L)	HP:0002904	Hyperbilirubinemia	7	-0.00103906	0.00110267	-0.942311	0.34613	0.354939	0.343	0.918597
PGS001638	Volume of thalamus (R)	HP:0002904	Hyperbilirubinemia	7	0.00104147	0.00112622	0.924752	0.355189	0.353557	0.3564	0.918597
PGS001643	WA FA in tract acoustic radiation (L)	HP:0002904	Hyperbilirubinemia	7	-0.00136097	0.00112084	-1.21425	0.224775	0.379658	0.2212	0.918597
PGS001652	WA FA in tract inferior fronto-occipital fasciculus (L)	HP:0002904	Hyperbilirubinemia	7	0.00106931	0.00109994	0.972155	0.331073	0.357348	0.326	0.918597
PGS001653	WA FA in tract inferior fronto-occipital fasciculus (R)	HP:0002904	Hyperbilirubinemia	7	0.00140098	0.00112744	1.24262	0.214132	0.382595	0.2165	0.918597
PGS001655	WA FA in tract inferior longitudinal fasciculus (R)	HP:0002904	Hyperbilirubinemia	7	0.00142027	0.00112178	1.26609	0.205604	0.385077	0.2008	0.918597
PGS001663	WA ICVF in tract anterior thalamic radiation (L)	HP:0002904	Hyperbilirubinemia	7	0.00100118	0.00110249	0.908101	0.363917	0.35227	0.3647	0.918597
PGS001664	WA ICVF in tract anterior thalamic radiation (R)	HP:0002904	Hyperbilirubinemia	7	0.00128539	0.0011082	1.1599	0.246207	0.37422	0.241	0.918597
PGS001669	WA ICVF in tract forceps major	HP:0002904	Hyperbilirubinemia	7	0.0014156	0.00110733	1.27839	0.201238	0.386395	0.2002	0.918597
PGS001677	WA ICVF in tract middle cerebellar peduncle	HP:0002904	Hyperbilirubinemia	7	0.00126825	0.00110212	1.15074	0.249955	0.373329	0.2532	0.918597
PGS001686	WA ICVF in tract uncinate fasciculus (L)	HP:0002904	Hyperbilirubinemia	7	0.000985117	0.00110451	0.891908	0.372533	0.351041	0.373	0.918597
PGS001688	WA ISOVF in tract acoustic radiation (L)	HP:0002904	Hyperbilirubinemia	7	0.00119237	0.00111749	1.06701	0.286077	0.365502	0.2796	0.918597
PGS001707	WA L1 in tract inferior longitudinal fasciculus (L)	HP:0002904	Hyperbilirubinemia	7	-0.00100189	0.00112753	-0.88857	0.374324	0.35079	0.3693	0.918597
PGS001708	WA L1 in tract inferior longitudinal fasciculus (R)	HP:0002904	Hyperbilirubinemia	7	-0.00116391	0.00109851	-1.05954	0.289463	0.364832	0.2921	0.918597
PGS001716	WA L2 in tract anterior thalamic radiation (R)	HP:0002904	Hyperbilirubinemia	7	-0.00135377	0.0011253	-1.20303	0.229085	0.378516	0.2342	0.918597
PGS001717	WA L2 in tract cingulate gyrus part of cingulum (L)	HP:0002904	Hyperbilirubinemia	7	-0.000952052	0.00110678	-0.860199	0.389766	0.348698	0.3804	0.918597
PGS001722	WA L2 in tract inferior fronto-occipital fasciculus (R)	HP:0002904	Hyperbilirubinemia	7	-0.00140616	0.00111717	-1.25868	0.20827	0.384288	0.2026	0.918597
PGS001724	WA L2 in tract inferior longitudinal fasciculus (R)	HP:0002904	Hyperbilirubinemia	7	-0.00126241	0.00112256	-1.12458	0.260882	0.37082	0.2583	0.918597
PGS001730	WA L3 in tract anterior thalamic radiation (L)	HP:0002904	Hyperbilirubinemia	7	-0.00115528	0.00111294	-1.03804	0.299356	0.362931	0.2882	0.918597
PGS001732	WA L3 in tract cingulate gyrus part of cingulum (L)	HP:0002904	Hyperbilirubinemia	7	-0.00131381	0.00112285	-1.17006	0.242094	0.375218	0.2422	0.918597
PGS001734	WA L3 in tract forceps minor	HP:0002904	Hyperbilirubinemia	7	-0.00141674	0.00111522	-1.27037	0.204077	0.385534	0.2063	0.918597
PGS001746	WA MD in tract cingulate gyrus part of cingulum (L)	HP:0002904	Hyperbilirubinemia	7	-0.00102054	0.00111753	-0.913214	0.361223	0.352663	0.3614	0.918597
PGS001749	WA MD in tract forceps minor	HP:0002904	Hyperbilirubinemia	7	-0.000956621	0.0010995	-0.870047	0.384363	0.349417	0.381	0.918597
PGS001762	WA MO in tract posterior thalamic radiation (L)	HP:0002904	Hyperbilirubinemia	7	0.00108085	0.00113115	0.955531	0.339407	0.355997	0.338	0.918597
PGS001763	WA MO in tract posterior thalamic radiation (R)	HP:0002904	Hyperbilirubinemia	7	0.00119312	0.00112525	1.06032	0.289109	0.364901	0.2892	0.918597
PGS001764	WA MO in tract superior longitudinal fasciculus (L)	HP:0002904	Hyperbilirubinemia	7	0.00103944	0.00110592	0.939892	0.347369	0.354747	0.3449	0.918597
PGS001765	WA MO in tract superior thalamic radiation (R)	HP:0002904	Hyperbilirubinemia	7	-0.00125657	0.00112005	-1.12189	0.262023	0.370565	0.2581	0.918597
PGS001767	WA OD in tract inferior longitudinal fasciculus (R)	HP:0002904	Hyperbilirubinemia	7	0.000985736	0.00112604	0.8754	0.381445	0.349811	0.3791	0.918597
PGS001769	WA OD in tract superior longitudinal fasciculus (L)	HP:0002904	Hyperbilirubinemia	7	0.00110457	0.00112828	0.978989	0.327685	0.35791	0.3304	0.918597
PGS001770	WA OD in tract superior longitudinal fasciculus (R)	HP:0002904	Hyperbilirubinemia	7	0.000988121	0.0011129	0.887881	0.374695	0.350739	0.3795	0.918597
PGS001779	Brugada syndrome	HP:0002904	Hyperbilirubinemia	7	-0.00107898	0.00113033	-0.954572	0.339892	0.355919	0.3329	0.918597
PGS001784	Abdominal aortic aneurysm	HP:0002904	Hyperbilirubinemia	7	-0.00139006	0.00110058	-1.26302	0.206705	0.38475	0.2029	0.918597
PGS001792	Primary open-angle glaucoma	HP:0002904	Hyperbilirubinemia	7	0.00103386	0.00109026	0.948265	0.343091	0.355414	0.3499	0.918597
PGS001800	Forced expiratory volume (FEV1)	HP:0002904	Hyperbilirubinemia	7	-0.00116127	0.00113633	-1.02194	0.306912	0.361533	0.3051	0.918597
PGS002029	Disorders of lipoid metabolism	HP:0002904	Hyperbilirubinemia	7	-0.00125922	0.00108968	-1.15559	0.247966	0.3738	0.2501	0.918597
PGS002035	Dementias	HP:0002904	Hyperbilirubinemia	7	0.00120407	0.00115269	1.04458	0.296326	0.363505	0.3116	0.918597
PGS002044	Cataract	HP:0002904	Hyperbilirubinemia	7	0.0011034	0.00111211	0.992168	0.321217	0.359005	0.3152	0.918597
PGS002057	Varicose veins	HP:0002904	Hyperbilirubinemia	7	0.00107837	0.00112117	0.961821	0.336238	0.356505	0.329	0.918597
PGS002058	Hemorrhoids	HP:0002904	Hyperbilirubinemia	7	-0.00117657	0.00113047	-1.04078	0.298084	0.363171	0.2957	0.918597
PGS002059	Circulatory disease NEC	HP:0002904	Hyperbilirubinemia	7	-0.00107211	0.00110089	-0.973863	0.330224	0.357488	0.3273	0.918597
PGS002064	Appendiceal conditions	HP:0002904	Hyperbilirubinemia	7	-0.00111374	0.00111412	-0.999654	0.31758	0.359634	0.32	0.918597
PGS002065	Inguinal hernia	HP:0002904	Hyperbilirubinemia	7	-0.00104083	0.00112105	-0.92844	0.353274	0.353845	0.3487	0.918597
PGS002071	Other chronic nonalcoholic liver disease	HP:0002904	Hyperbilirubinemia	7	-0.00114703	0.00112122	-1.02302	0.306404	0.361626	0.3072	0.918597
PGS002072	Cholelithiasis and cholecystitis	HP:0002904	Hyperbilirubinemia	7	0.0011368	0.00110603	1.02782	0.304139	0.362041	0.3015	0.918597
PGS002074	Hematuria	HP:0002904	Hyperbilirubinemia	7	-0.00102768	0.00111648	-0.920464	0.357424	0.353223	0.3666	0.918597
