## Supplemental Tables for "Complex trait associations in rare diseases and impacts on Mendelian variant interpretation" (part 39 of 96)

### Sheet: TableS2 (continued)
prs_id	prs_desc	hpo_id	hpo_desc	case_n	coef	std_err	z_val	p_val	r_sq	emp_p	fdr
PGS002075	Urinary calculus	HP:0002904	Hyperbilirubinemia	7	-0.00127861	0.00110743	-1.15458	0.24838	0.373701	0.2517	0.918597
PGS002085	Seborrheic keratosis	HP:0002904	Hyperbilirubinemia	7	0.0011042	0.0010862	1.01657	0.30946	0.361072	0.3133	0.918597
PGS002086	Diseases of hair and hair follicles	HP:0002904	Hyperbilirubinemia	7	0.00120631	0.00113195	1.06569	0.286673	0.365383	0.2792	0.918597
PGS002087	Sebaceous cyst	HP:0002904	Hyperbilirubinemia	7	0.00107123	0.00114511	0.935481	0.349636	0.354398	0.3406	0.918597
PGS002092	Contracture of palmar fascia [Dupuytren's disease]	HP:0002904	Hyperbilirubinemia	7	0.00142615	0.00111701	1.27676	0.201813	0.386219	0.2027	0.918597
PGS002094	Osteoarthrosis	HP:0002904	Hyperbilirubinemia	7	-0.00121715	0.00111112	-1.09543	0.273439	0.368092	0.2738	0.918597
PGS002096	Abdominal pain	HP:0002904	Hyperbilirubinemia	7	-0.00110333	0.00111557	-0.989033	0.322748	0.358743	0.32	0.918597
PGS002099	Albumin	HP:0002904	Hyperbilirubinemia	7	-0.000948335	0.00109603	-0.865247	0.386991	0.349066	0.3828	0.918597
PGS002111	Ever depressed for a whole week	HP:0002904	Hyperbilirubinemia	7	-0.00141133	0.00112378	-1.25588	0.209283	0.383992	0.2123	0.918597
PGS002124	Ever addicted to any substance or behaviour	HP:0002904	Hyperbilirubinemia	7	-0.00123236	0.00109645	-1.12396	0.261146	0.370761	0.2604	0.918597
PGS002140	Wears glasses or contact lenses	HP:0002904	Hyperbilirubinemia	7	-0.00100801	0.00112796	-0.893658	0.371596	0.351173	0.3663	0.918597
PGS002142	Haemoglobin concentration	HP:0002904	Hyperbilirubinemia	7	-0.00113771	0.00109862	-1.03557	0.300507	0.362715	0.3072	0.918597
PGS002145	Headaches for 3+ months	HP:0002904	Hyperbilirubinemia	7	-0.000970983	0.0011008	-0.882075	0.377826	0.350305	0.3785	0.918597
PGS002147	Immature reticulocyte fraction	HP:0002904	Hyperbilirubinemia	7	-0.00104449	0.0011143	-0.937356	0.348671	0.354546	0.3465	0.918597
PGS002163	Creatinine	HP:0002904	Hyperbilirubinemia	7	0.000981541	0.00112958	0.868945	0.384965	0.349336	0.381	0.918597
PGS002167	Eosinophil percentage	HP:0002904	Hyperbilirubinemia	7	0.00101905	0.0011212	0.908892	0.3635	0.352331	0.363	0.918597
PGS002168	Whole body fat-free mass	HP:0002904	Hyperbilirubinemia	7	0.00104255	0.00109957	0.94815	0.34315	0.355404	0.3451	0.918597
PGS002202	Whole body water mass	HP:0002904	Hyperbilirubinemia	7	0.00110983	0.00110042	1.00855	0.313295	0.360387	0.3194	0.918597
PGS002206	Mean corpuscular haemoglobin	HP:0002904	Hyperbilirubinemia	7	-0.00140826	0.00111177	-1.26668	0.205393	0.38514	0.2114	0.918597
PGS002214	Neutrophil percentage	HP:0002904	Hyperbilirubinemia	7	-0.00102269	0.00109027	-0.938014	0.348333	0.354598	0.3492	0.918597
PGS002223	Sensitive stomach	HP:0002904	Hyperbilirubinemia	7	0.00138095	0.00108892	1.26818	0.204858	0.3853	0.2042	0.918597
PGS002226	Sodium in urine	HP:0002904	Hyperbilirubinemia	7	-0.00126999	0.00110785	-1.14636	0.251763	0.372904	0.2546	0.918597
PGS002229	Urate	HP:0002904	Hyperbilirubinemia	7	-0.00110777	0.00112221	-0.987131	0.32368	0.358585	0.3234	0.918597
PGS002255	Physical activity (measured)	HP:0002904	Hyperbilirubinemia	7	0.00100388	0.00112401	0.893124	0.371882	0.351132	0.3692	0.918597
PGS002269	Age-related macular degeneration	HP:0002904	Hyperbilirubinemia	7	0.00123862	0.00110844	1.11744	0.263919	0.370145	0.2688	0.918597
PGS002298	Esophageal cancer	HP:0002904	Hyperbilirubinemia	7	0.000971219	0.00108756	0.893028	0.371933	0.351125	0.3765	0.918597
PGS002303	Diffuse large B-cell lymphoma	HP:0002904	Hyperbilirubinemia	7	-0.000928855	0.00109904	-0.845155	0.39811	0.347617	0.3837	0.918597
PGS002304	Follicular lymphoma	HP:0002904	Hyperbilirubinemia	7	-0.000990762	0.00113309	-0.874388	0.381996	0.349736	0.3799	0.918597
PGS002305	Chronic lymphoid leukemia	HP:0002904	Hyperbilirubinemia	7	0.00114935	0.00109675	1.04797	0.294762	0.363804	0.3048	0.918597
PGS002312	Autoimmune disease	HP:0002904	Hyperbilirubinemia	7	-0.000980112	0.00110893	-0.883838	0.376874	0.350437	0.379	0.918597
PGS002321	Diabetes (any type)	HP:0002904	Hyperbilirubinemia	7	-0.00124702	0.00110213	-1.13146	0.257975	0.371474	0.2484	0.918597
PGS002343	Platelet count	HP:0002904	Hyperbilirubinemia	7	-0.00123659	0.00110133	-1.12281	0.261633	0.370652	0.256	0.918597
PGS002725	Ischemic stroke	HP:0002904	Hyperbilirubinemia	7	-0.00114779	0.00111395	-1.03037	0.302939	0.362263	0.3004	0.918597
PGS002747	Gastrointestinal cancer	HP:0002904	Hyperbilirubinemia	7	0.0010797	0.00111115	0.971696	0.331301	0.35731	0.3328	0.918597
PGS002759	Depression	HP:0002904	Hyperbilirubinemia	7	-0.00106019	0.00110234	-0.961761	0.336268	0.3565	0.3433	0.918597
PGS002762	Gout	HP:0002904	Hyperbilirubinemia	7	-0.00118063	0.00110701	-1.0665	0.286305	0.365456	0.2866	0.918597
PGS002763	Hip osteoarthritis	HP:0002904	Hyperbilirubinemia	7	-0.00109302	0.00111214	-0.982811	0.325801	0.358226	0.33	0.918597
PGS002812	Gluteofemoral adipose tissue volumes adjusted for BMI and height	HP:0002904	Hyperbilirubinemia	7	0.00135316	0.0011355	1.19169	0.233503	0.377371	0.2326	0.918597
PGS002828	Alcohol consumption	HP:0002904	Hyperbilirubinemia	7	-0.00095608	0.00110735	-0.863394	0.388008	0.348931	0.3541	0.918597
PGS002892	Diastolic Blood Pressure	HP:0002904	Hyperbilirubinemia	7	0.00120154	0.00111272	1.07982	0.280332	0.366661	0.2764	0.918597
PGS002912	Drinking Status	HP:0002904	Hyperbilirubinemia	7	0.00133215	0.00110798	1.20233	0.229356	0.378445	0.2209	0.918597
PGS002922	Estradiol	HP:0002904	Hyperbilirubinemia	7	-0.00108837	0.0011397	-0.954958	0.339696	0.355951	0.3413	0.918597
PGS002997	Hypertension	HP:0002904	Hyperbilirubinemia	7	0.00102716	0.00111545	0.920848	0.357224	0.353253	0.3525	0.918597
PGS003137	Total Cholesterol	HP:0002904	Hyperbilirubinemia	7	0.00133463	0.00110802	1.20452	0.228509	0.378667	0.2308	0.918597
PGS003147	Triglycerides	HP:0002904	Hyperbilirubinemia	7	0.00129642	0.00109384	1.18521	0.236054	0.376722	0.2332	0.918597
PGS003308	estimated glomerular filtration rate (Cystatin C)	HP:0002904	Hyperbilirubinemia	7	-0.00140533	0.00111123	-1.26467	0.206116	0.384925	0.2062	0.918597
PGS003385	Ovarian serous carcinoma	HP:0002904	Hyperbilirubinemia	7	0.00120261	0.00112232	1.07154	0.284038	0.36591	0.2817	0.918597
PGS003387	Esophageal adenocarcinoma or Barrett‚Äôs esophagus	HP:0002904	Hyperbilirubinemia	7	0.00099814	0.00110515	0.90317	0.366527	0.351893	0.3631	0.918597
PGS003390	Head and neck squamous cell carcinoma	HP:0002904	Hyperbilirubinemia	7	-0.00104823	0.00113735	-0.921638	0.356812	0.353314	0.3494	0.918597
PGS003391	Lung cancer	HP:0002904	Hyperbilirubinemia	7	-0.00121242	0.00112524	-1.07748	0.281378	0.366448	0.274	0.918597
PGS001324	Family history of high blood pressure	HP:0000829	Hypoparathyroidism	5	0.000835999	0.000938979	0.890328	0.37338	0.136978	0.3759	0.918601
PGS000263	Monocyte chemotactic protein 1 (MCP-1) serum levels	HP:0002280	Enlarged cisterna magna	5	0.000446211	0.000935799	0.476824	0.633531	0.446828	0.6277	0.918603
PGS000276	Placenta growth factor (PlGF) serum levels	HP:0002280	Enlarged cisterna magna	5	-0.000479888	0.00095393	-0.503064	0.614966	0.447911	0.6229	0.918603
PGS000352	High grade serous ovarian cancer	HP:0002280	Enlarged cisterna magna	5	0.000453059	0.000934153	0.484994	0.627725	0.447159	0.6257	0.918603
PGS000704	Alcoholic cirrhosis	HP:0002280	Enlarged cisterna magna	5	-0.000464401	0.000938322	-0.494928	0.620697	0.447569	0.6287	0.918603
PGS000821	Thyroid medication use	HP:0002280	Enlarged cisterna magna	5	0.000464503	0.000946393	0.490814	0.623604	0.447399	0.6241	0.918603
PGS001326	Emphysema	HP:0002280	Enlarged cisterna magna	5	0.000467042	0.000942698	0.495432	0.620342	0.44759	0.6212	0.918603
PGS001501	Mean ISOVF in posterior thalamic radiation on FA skeleton (L)	HP:0002280	Enlarged cisterna magna	5	0.00045557	0.000943346	0.48293	0.62919	0.447075	0.6274	0.918603
PGS002053	Cerebrovascular disease	HP:0002280	Enlarged cisterna magna	5	-0.00046646	0.000952411	-0.489768	0.624344	0.447355	0.6233	0.918603
PGS002261	Neuroblastoma	HP:0002280	Enlarged cisterna magna	5	-0.000458722	0.000951075	-0.482319	0.629624	0.44705	0.6281	0.918603
PGS002279	Reduced left ventricular ejection fraction	HP:0002280	Enlarged cisterna magna	5	-0.000466009	0.000945337	-0.492955	0.62209	0.447487	0.6267	0.918603
PGS001647	WA FA in tract cingulate gyrus part of cingulum (L)	HP:0001273	Abnormal corpus callosum morphology	7	-0.000363427	0.00111391	-0.326262	0.744255	0.351847	0.7377	0.918614
PGS002267	Ascending thoracic aortic diameter	HP:0001273	Abnormal corpus callosum morphology	7	0.000367711	0.00111899	0.32861	0.74248	0.351912	0.7384	0.918614
PGS000273	Proteinase-activated receptor 1 (PAR-1) serum levels	HP:0005280	Depressed nasal bridge	11	-0.00173881	0.00138855	-1.25225	0.210604	0.119678	0.2107	0.91862
PGS000965	Hypothyroidism/myxoedema	HP:0005280	Depressed nasal bridge	11	0.00171275	0.00139906	1.22422	0.220992	0.116743	0.2105	0.91862
PGS001009	PEF	HP:0005280	Depressed nasal bridge	11	0.0017355	0.00140763	1.23292	0.217728	0.117647	0.2086	0.91862
PGS001530	Speed of sound through heel (L)	HP:0005280	Depressed nasal bridge	11	0.00174973	0.00141392	1.2375	0.216024	0.118126	0.2101	0.91862
PGS000354	Any Cancer	HP:0012452	Restless legs	12	0.00126954	0.00145334	0.873535	0.38246	0.1512	0.3799	0.918624
PGS000953	Left heel broadband ultrasound attenuation	HP:0012452	Restless legs	12	0.00131535	0.00149	0.882788	0.37744	0.151888	0.3798	0.918624
PGS001672	WA ICVF in tract inferior fronto-occipital fasciculus (R)	HP:0012452	Restless legs	12	0.00126884	0.00145623	0.871321	0.383667	0.151037	0.3793	0.918624
PGS001373	Age started wearing glasses or contact lenses	HP:0040115	Abnormal Eustachian tube morphology	8	-0.000483444	0.00118426	-0.408225	0.683145	0.212423	0.6796	0.918634
PGS001556	Volume of grey matter in Cuneal Cortex (R)	HP:0040115	Abnormal Eustachian tube morphology	8	-0.000491392	0.00119357	-0.411698	0.680598	0.212544	0.6785	0.918634
PGS001727	WA L2 in tract uncinate fasciculus (L)	HP:0040115	Abnormal Eustachian tube morphology	8	0.000493897	0.00119541	0.413162	0.679525	0.212595	0.6796	0.918634
PGS002063	Esophagitis, GERD and related diseases	HP:0001269	Hemiparesis	18	0.000326017	0.00177529	0.183641	0.854311	0.317375	0.8544	0.918642
PGS001522	Psoriatic and enteropathic arthropathies (time-to-event)	HP:0003234	Decreased plasma carnitine	5	-0.000270984	0.00092725	-0.292245	0.770125	0.333352	0.7724	0.918658
PGS000009	ER-negative Breast Cancer	HP:0002804	Arthrogryposis multiplex congenita	6	-0.000312541	0.00103922	-0.300747	0.763634	0.237678	0.772	0.918683
PGS000016	Atrial fibrillation	HP:0002804	Arthrogryposis multiplex congenita	6	-0.00025561	0.00106748	-0.239453	0.810775	0.23628	0.8054	0.918683
PGS000082	Ovarian cancer	HP:0002804	Arthrogryposis multiplex congenita	6	0.000312482	0.00101904	0.306643	0.759142	0.237829	0.7576	0.918683
PGS000083	Pancreatic cancer	HP:0002804	Arthrogryposis multiplex congenita	6	-0.000216907	0.00103194	-0.210195	0.833534	0.235724	0.8283	0.918683
PGS000093	Hemoglobin concentration	HP:0002804	Arthrogryposis multiplex congenita	6	-0.000300951	0.0010291	-0.29244	0.769976	0.23747	0.7729	0.918683
PGS000106	Neutrophil percentage of white cells	HP:0002804	Arthrogryposis multiplex congenita	6	-0.000214413	0.00100203	-0.213979	0.830582	0.235792	0.8244	0.918683
PGS000112	Reticulocyte fraction of red cells	HP:0002804	Arthrogryposis multiplex congenita	6	-0.000291615	0.00102297	-0.285068	0.775617	0.23729	0.7732	0.918683
PGS000233	Dickkopf-related protein 1 (Dkk-1) serum levels	HP:0002804	Arthrogryposis multiplex congenita	6	0.000239065	0.00105243	0.227155	0.820323	0.236037	0.821	0.918683
PGS000257	Kidney injury molecule 1 (KIM-1) serum levels	HP:0002804	Arthrogryposis multiplex congenita	6	0.000325113	0.00102939	0.31583	0.752159	0.23807	0.7592	0.918683
PGS000263	Monocyte chemotactic protein 1 (MCP-1) serum levels	HP:0002804	Arthrogryposis multiplex congenita	6	-0.000226482	0.00102598	-0.220746	0.825309	0.235916	0.8273	0.918683
PGS000278	Pentraxin-related protein PTX3 (PTX3) serum levels	HP:0002804	Arthrogryposis multiplex congenita	6	0.000249197	0.00102923	0.24212	0.808708	0.236334	0.8133	0.918683
PGS000280	Renin (REN) serum levels	HP:0002804	Arthrogryposis multiplex congenita	6	-0.000259969	0.00102907	-0.252625	0.80058	0.236553	0.7994	0.918683
PGS000293	Urokinase plasminogen activator surface receptor (U-PAR) serum levels	HP:0002804	Arthrogryposis multiplex congenita	6	0.000296317	0.00102621	0.288749	0.772799	0.237379	0.7733	0.918683
PGS000354	Any Cancer	HP:0002804	Arthrogryposis multiplex congenita	6	-0.00022984	0.00102853	-0.223463	0.823194	0.235967	0.8274	0.918683
PGS000377	Colon cancer	HP:0002804	Arthrogryposis multiplex congenita	6	-0.000272729	0.00102941	-0.264936	0.791082	0.236822	0.7944	0.918683
PGS000469	Carcinoma in situ of skin	HP:0002804	Arthrogryposis multiplex congenita	6	-0.000259486	0.00105265	-0.246507	0.805312	0.236424	0.8025	0.918683
PGS000718	Beta-blocker survival benefit	HP:0002804	Arthrogryposis multiplex congenita	6	0.000284559	0.00104117	0.273307	0.784641	0.237013	0.7798	0.918683
PGS000726	Cirrhosis	HP:0002804	Arthrogryposis multiplex congenita	6	0.000311157	0.0010275	0.30283	0.762046	0.237731	0.7644	0.918683
PGS000839	Two hour glucose during OGTT	HP:0002804	Arthrogryposis multiplex congenita	6	-0.000269677	0.00102381	-0.263405	0.792261	0.236788	0.7874	0.918683
PGS000879	Intraocular pressure	HP:0002804	Arthrogryposis multiplex congenita	6	-0.000226152	0.00102581	-0.220463	0.82553	0.235911	0.8269	0.918683
PGS000932	Other intervertebral disk disorders (time-to-event)	HP:0002804	Arthrogryposis multiplex congenita	6	-0.000237964	0.00104631	-0.227433	0.820107	0.236043	0.8231	0.918683
PGS000950	Skin changes due to chronic exposure to nonionising radiation (time-to-event)	HP:0002804	Arthrogryposis multiplex congenita	6	-0.000277164	0.00103668	-0.267358	0.789217	0.236877	0.7888	0.918683
PGS000953	Left heel broadband ultrasound attenuation	HP:0002804	Arthrogryposis multiplex congenita	6	0.00028346	0.00105448	0.268816	0.788095	0.23691	0.7869	0.918683
PGS000955	Right heel broadband ultrasound attenuation	HP:0002804	Arthrogryposis multiplex congenita	6	0.000244708	0.00105539	0.231864	0.816664	0.236129	0.819	0.918683
PGS000956	Right heel quantitative ultrasound index (QUI), direct entry	HP:0002804	Arthrogryposis multiplex congenita	6	-0.000335715	0.00105054	-0.319565	0.749327	0.23817	0.7536	0.918683
PGS000997	Diverticular disease of intestine (time-to-event)	HP:0002804	Arthrogryposis multiplex congenita	6	-0.000355704	0.00105843	-0.336067	0.73685	0.238627	0.7363	0.918683
PGS001001	Getting up in morning	HP:0002804	Arthrogryposis multiplex congenita	6	-0.000249947	0.00105246	-0.237488	0.812299	0.23624	0.8111	0.918683
PGS001005	Number of self reported cancers	HP:0002804	Arthrogryposis multiplex congenita	6	0.000310828	0.00105396	0.294916	0.768084	0.237531	0.7689	0.918683
PGS001010	PEF pred. ratio	HP:0002804	Arthrogryposis multiplex congenita	6	-0.000265965	0.00104592	-0.254289	0.799295	0.236589	0.8007	0.918683
PGS001023	Disorders of mineral metabolism (time-to-event)	HP:0002804	Arthrogryposis multiplex congenita	6	0.000261346	0.0010176	0.256824	0.797337	0.236644	0.8202	0.918683
PGS001033	Other coagulation defects (time-to-event)	HP:0002804	Arthrogryposis multiplex congenita	6	-0.000587182	0.00103742	-0.566002	0.571446	0.247383	0.7835	0.918683
PGS001039	Right heel bone mineral density (BMD) T-score, automated	HP:0002804	Arthrogryposis multiplex congenita	6	-0.000335561	0.00105053	-0.319421	0.749435	0.238166	0.7505	0.918683
PGS001049	Risk taking behaviour	HP:0002804	Arthrogryposis multiplex congenita	6	-0.000310061	0.00101826	-0.304502	0.760772	0.237773	0.7542	0.918683
PGS001090	Often felt loved as a child	HP:0002804	Arthrogryposis multiplex congenita	6	-0.000225464	0.00103047	-0.218797	0.826827	0.23588	0.8242	0.918683
PGS001112	Aspirin	HP:0002804	Arthrogryposis multiplex congenita	6	-0.000259354	0.00102579	-0.252834	0.800419	0.236558	0.8047	0.918683
PGS001119	Left hand grip strength	HP:0002804	Arthrogryposis multiplex congenita	6	0.000289668	0.00102846	0.281653	0.778235	0.237208	0.7808	0.918683
PGS001131	Zoster [herpes zoster] (time-to-event)	HP:0002804	Arthrogryposis multiplex congenita	6	-0.000320098	0.00104535	-0.30621	0.759471	0.237818	0.7596	0.918683
PGS001140	Seborrheic keratosis (time-to-event)	HP:0002804	Arthrogryposis multiplex congenita	6	-0.00028554	0.00102173	-0.279468	0.77991	0.237156	0.786	0.918683
PGS001180	Lung function (FEV1/FVC)	HP:0002804	Arthrogryposis multiplex congenita	6	-0.000266654	0.00104592	-0.254947	0.798787	0.236603	0.8005	0.918683
PGS001236	Lung function (FEV1)	HP:0002804	Arthrogryposis multiplex congenita	6	-0.000297438	0.00104627	-0.284283	0.776218	0.237271	0.7715	0.918683
PGS001237	Lung function (FVC)	HP:0002804	Arthrogryposis multiplex congenita	6	-0.000347742	0.00103069	-0.337387	0.735855	0.238665	0.7359	0.918683
PGS001275	Other retinal disorders (time-to-event)	HP:0002804	Arthrogryposis multiplex congenita	6	0.000340168	0.00103567	0.328451	0.7426	0.238413	0.7493	0.918683
PGS001276	Retinal disorders in diseases classified elsewhere (time-to-event)	HP:0002804	Arthrogryposis multiplex congenita	6	-0.000259929	0.00103751	-0.250532	0.802197	0.236509	0.8007	0.918683
PGS001328	Family history of diabetes	HP:0002804	Arthrogryposis multiplex congenita	6	0.000226139	0.00103863	0.217729	0.827659	0.23586	0.8278	0.918683
PGS001330	Crohn's disease [regional enteritis] (time-to-event)	HP:0002804	Arthrogryposis multiplex congenita	6	-0.00034208	0.00105109	-0.325452	0.744867	0.238331	0.7415	0.918683
PGS001361	3mm strong meridian angle (L)	HP:0002804	Arthrogryposis multiplex congenita	6	0.000280298	0.00104322	0.268686	0.788194	0.236907	0.7821	0.918683
PGS001397	Frequency of walking for pleasure in last 4 weeks	HP:0002804	Arthrogryposis multiplex congenita	6	-0.000320182	0.00103104	-0.310543	0.756175	0.23793	0.7539	0.918683
PGS001401	Health satisfaction	HP:0002804	Arthrogryposis multiplex congenita	6	-0.000275953	0.00102939	-0.268075	0.788665	0.236893	0.7892	0.918683
PGS001407	HTLV-1 gag antigen for Human T-Lymphotropic Virus 1	HP:0002804	Arthrogryposis multiplex congenita	6	-0.000286271	0.00104213	-0.274697	0.783573	0.237045	0.7818	0.918683
PGS001413	LV stroke volume	HP:0002804	Arthrogryposis multiplex congenita	6	-0.000247117	0.00103864	-0.237924	0.811961	0.236249	0.8189	0.918683
PGS001415	Mean FA in anterior limb of internal capsule on FA skeleton (L)	HP:0002804	Arthrogryposis multiplex congenita	6	-0.000314623	0.0010284	-0.305934	0.759682	0.23781	0.7535	0.918683
PGS001421	Mean FA in cingulum hippocampus on FA skeleton (L)	HP:0002804	Arthrogryposis multiplex congenita	6	-0.0003039	0.00103864	-0.292593	0.769859	0.237473	0.7721	0.918683
PGS001422	Mean FA in cingulum hippocampus on FA skeleton (R)	HP:0002804	Arthrogryposis multiplex congenita	6	0.000232116	0.00103769	0.223686	0.823021	0.235971	0.8224	0.918683
PGS001432	Mean FA in posterior thalamic radiation on FA skeleton (L)	HP:0002804	Arthrogryposis multiplex congenita	6	-0.000285235	0.00102655	-0.277858	0.781146	0.237118	0.7727	0.918683
PGS001433	Mean FA in posterior thalamic radiation on FA skeleton (R)	HP:0002804	Arthrogryposis multiplex congenita	6	-0.000343015	0.0010479	-0.327336	0.743443	0.238383	0.7438	0.918683
PGS001453	Mean ICVF in anterior limb of internal capsule on FA skeleton (R)	HP:0002804	Arthrogryposis multiplex congenita	6	0.000280392	0.00104135	0.269257	0.787755	0.23692	0.79	0.918683
PGS001484	Mean ICVF in superior corona radiata on FA skeleton (L)	HP:0002804	Arthrogryposis multiplex congenita	6	-0.00021937	0.00102194	-0.214661	0.83005	0.235804	0.8233	0.918683
PGS001549	Volume of grey matter in Central Opercular Cortex (R)	HP:0002804	Arthrogryposis multiplex congenita	6	0.00031665	0.0010294	0.307607	0.758409	0.237854	0.7584	0.918683
PGS001556	Volume of grey matter in Cuneal Cortex (R)	HP:0002804	Arthrogryposis multiplex congenita	6	-0.00026999	0.00103398	-0.261118	0.794024	0.236738	0.8032	0.918683
PGS001568	Volume of grey matter in Inferior Temporal Gyrus, posterior division (L)	HP:0002804	Arthrogryposis multiplex congenita	6	-0.000339358	0.00102775	-0.330195	0.741282	0.238462	0.7433	0.918683
PGS001569	Volume of grey matter in Insular Cortex (L)	HP:0002804	Arthrogryposis multiplex congenita	6	0.00023546	0.00103041	0.228512	0.819268	0.236064	0.8247	0.918683
PGS001575	Volume of grey matter in Lateral Occipital Cortex, superior division (R)	HP:0002804	Arthrogryposis multiplex congenita	6	0.000304482	0.00103048	0.295475	0.767657	0.237545	0.7734	0.918683
PGS001578	Volume of grey matter in Middle Frontal Gyrus (R)	HP:0002804	Arthrogryposis multiplex congenita	6	0.000321589	0.0010409	0.308953	0.757385	0.237889	0.7553	0.918683
PGS001583	Volume of grey matter in Parahippocampal Gyrus, anterior division (L)	HP:0002804	Arthrogryposis multiplex congenita	6	-0.000253175	0.00102753	-0.246392	0.8054	0.236422	0.8021	0.918683
PGS001618	Volume of grey matter in Vermis VIIIa Cerebellum	HP:0002804	Arthrogryposis multiplex congenita	6	-0.000292917	0.00104349	-0.280709	0.778958	0.237186	0.7768	0.918683
PGS001633	Volume of peripheral cortical grey matter	HP:0002804	Arthrogryposis multiplex congenita	6	0.000260617	0.00100687	0.25884	0.795781	0.236688	0.7927	0.918683
PGS001646	WA FA in tract anterior thalamic radiation (R)	HP:0002804	Arthrogryposis multiplex congenita	6	-0.000253829	0.00103789	-0.244564	0.806815	0.236384	0.8082	0.918683
PGS001658	WA FA in tract superior longitudinal fasciculus (L)	HP:0002804	Arthrogryposis multiplex congenita	6	0.00025268	0.00103584	0.243937	0.807301	0.236371	0.8015	0.918683
PGS001663	WA ICVF in tract anterior thalamic radiation (L)	HP:0002804	Arthrogryposis multiplex congenita	6	-0.000294586	0.00102151	-0.288382	0.773079	0.23737	0.7747	0.918683
PGS001685	WA ICVF in tract superior thalamic radiation (R)	HP:0002804	Arthrogryposis multiplex congenita	6	-0.000329835	0.0010271	-0.321133	0.748138	0.238213	0.7463	0.918683
PGS001695	WA ISOVF in tract inferior longitudinal fasciculus (L)	HP:0002804	Arthrogryposis multiplex congenita	6	0.000306706	0.00103187	0.297234	0.766314	0.237589	0.7633	0.918683
PGS001701	WA ISOVF in tract superior thalamic radiation (R)	HP:0002804	Arthrogryposis multiplex congenita	6	0.000338882	0.0010354	0.327297	0.743472	0.238381	0.7439	0.918683
PGS001742	WA L3 in tract uncinate fasciculus (L)	HP:0002804	Arthrogryposis multiplex congenita	6	-0.000265809	0.00104361	-0.254702	0.798975	0.236598	0.8	0.918683
PGS001757	WA MD in tract uncinate fasciculus (L)	HP:0002804	Arthrogryposis multiplex congenita	6	-0.000226824	0.0010352	-0.219111	0.826582	0.235886	0.8284	0.918683
PGS001758	WA MD in tract uncinate fasciculus (R)	HP:0002804	Arthrogryposis multiplex congenita	6	-0.000331946	0.00102321	-0.324415	0.745653	0.238302	0.7401	0.918683
PGS001763	WA MO in tract posterior thalamic radiation (R)	HP:0002804	Arthrogryposis multiplex congenita	6	0.000284337	0.00104267	0.272701	0.785107	0.236999	0.7886	0.918683
PGS001770	WA OD in tract superior longitudinal fasciculus (R)	HP:0002804	Arthrogryposis multiplex congenita	6	-0.000339797	0.00103114	-0.329535	0.741781	0.238444	0.748	0.918683
PGS001879	Ganglion and cyst of synovium, tendon, and bursa	HP:0002804	Arthrogryposis multiplex congenita	6	-0.00027457	0.00101716	-0.269937	0.787232	0.236935	0.7903	0.918683
PGS002029	Disorders of lipoid metabolism	HP:0002804	Arthrogryposis multiplex congenita	6	0.000271311	0.00100975	0.268691	0.788191	0.236907	0.7893	0.918683
PGS002031	Disorders of iron metabolism	HP:0002804	Arthrogryposis multiplex congenita	6	0.000235814	0.00101764	0.231727	0.81677	0.236126	0.8138	0.918683
PGS002034	Congenital deficiency of other clotting factors (including factor VII)	HP:0002804	Arthrogryposis multiplex congenita	6	-0.000269195	0.00102916	-0.261568	0.793677	0.236747	0.8195	0.918683
PGS002041	Macular degeneration (senile) of retina NOS	HP:0002804	Arthrogryposis multiplex congenita	6	0.000349525	0.00102338	0.341541	0.732727	0.238784	0.7356	0.918683
PGS002055	Peripheral vascular disease, unspecified	HP:0002804	Arthrogryposis multiplex congenita	6	-0.000229741	0.00101742	-0.225806	0.821372	0.236012	0.8195	0.918683
PGS002089	Ankylosing spondylitis	HP:0002804	Arthrogryposis multiplex congenita	6	-0.000676359	0.00106138	-0.637244	0.524028	0.251001	0.8287	0.918683
PGS002090	Other arthropathies	HP:0002804	Arthrogryposis multiplex congenita	6	0.000292041	0.00101494	0.287743	0.773569	0.237354	0.7648	0.918683
PGS002093	Hallux valgus (Bunion)	HP:0002804	Arthrogryposis multiplex congenita	6	-0.00025735	0.00103755	-0.248037	0.804127	0.236456	0.8039	0.918683
PGS002105	Birth weight	HP:0002804	Arthrogryposis multiplex congenita	6	0.00024762	0.00102136	0.242442	0.808459	0.23634	0.8113	0.918683
PGS002142	Haemoglobin concentration	HP:0002804	Arthrogryposis multiplex congenita	6	-0.000278559	0.00101798	-0.273638	0.784386	0.23702	0.7849	0.918683
PGS002147	Immature reticulocyte fraction	HP:0002804	Arthrogryposis multiplex congenita	6	0.000361527	0.00103245	0.350163	0.726247	0.239035	0.7338	0.918683
PGS002152	Alcohol intake frequency	HP:0002804	Arthrogryposis multiplex congenita	6	-0.000238505	0.00103452	-0.230547	0.817687	0.236103	0.8215	0.918683
PGS002160	Total bilirubin	HP:0002804	Arthrogryposis multiplex congenita	6	-0.000233817	0.00104026	-0.224768	0.822179	0.235992	0.8177	0.918683
PGS002162	Creatinine (enzymatic) in urine	HP:0002804	Arthrogryposis multiplex congenita	6	-0.000335422	0.00101879	-0.329235	0.742007	0.238435	0.7516	0.918683
PGS002166	QRS duration	HP:0002804	Arthrogryposis multiplex congenita	6	-0.000337132	0.00102838	-0.327827	0.743072	0.238396	0.7486	0.918683
PGS002173	Heel bone mineral density (BMD)	HP:0002804	Arthrogryposis multiplex congenita	6	0.000262804	0.00106682	0.246345	0.805437	0.236421	0.8056	0.918683
PGS002175	Speed of sound through heel	HP:0002804	Arthrogryposis multiplex congenita	6	0.000230364	0.00105663	0.218018	0.827434	0.235866	0.8254	0.918683
PGS002176	Hip circumference	HP:0002804	Arthrogryposis multiplex congenita	6	-0.000255263	0.00101886	-0.250537	0.802194	0.236509	0.8059	0.918683
PGS002203	Lymphocyte percentage	HP:0002804	Arthrogryposis multiplex congenita	6	0.000281832	0.00100765	0.279693	0.779738	0.237162	0.7806	0.918683
PGS002222	Ever contemplated self-harm / Recent thoughts of suicide or self-harm	HP:0002804	Arthrogryposis multiplex congenita	6	0.000295953	0.00103573	0.285744	0.775099	0.237306	0.7761	0.918683
PGS002226	Sodium in urine	HP:0002804	Arthrogryposis multiplex congenita	6	0.000338252	0.00102657	0.329496	0.74181	0.238442	0.7466	0.918683
PGS002231	Qualifications (years of education)	HP:0002804	Arthrogryposis multiplex congenita	6	0.000326435	0.001023	0.319096	0.749682	0.238158	0.7426	0.918683
PGS002254	Physical activity (self-reported)	HP:0002804	Arthrogryposis multiplex congenita	6	0.000328701	0.0010384	0.316547	0.751616	0.238089	0.7438	0.918683
PGS002256	Gestational diabetes mellitus in early pregnancy	HP:0002804	Arthrogryposis multiplex congenita	6	0.000199111	0.0010237	0.194501	0.845801	0.235456	0.8036	0.918683
PGS002273	COVID-19 infection	HP:0002804	Arthrogryposis multiplex congenita	6	0.000252031	0.00103771	0.242872	0.808125	0.236349	0.8028	0.918683
PGS002316	Cardiovascular disease	HP:0002804	Arthrogryposis multiplex congenita	6	-0.000317128	0.00102602	-0.309086	0.757283	0.237892	0.7647	0.918683
PGS002319	College education	HP:0002804	Arthrogryposis multiplex congenita	6	0.000265442	0.00101874	0.260559	0.794456	0.236725	0.7992	0.918683
PGS002334	High cholesterol	HP:0002804	Arthrogryposis multiplex congenita	6	0.000237468	0.00101771	0.233336	0.815521	0.236158	0.8134	0.918683
PGS002749	Total knee replacement	HP:0002804	Arthrogryposis multiplex congenita	6	0.000305191	0.0010142	0.300918	0.763504	0.237682	0.7685	0.918683
PGS002774	Incident atrial fibrillation	HP:0002804	Arthrogryposis multiplex congenita	6	-0.000347626	0.00105066	-0.330865	0.740776	0.238481	0.7486	0.918683
PGS002778	Incident hypertension	HP:0002804	Arthrogryposis multiplex congenita	6	0.000347487	0.00102682	0.338412	0.735083	0.238694	0.7392	0.918683
PGS002786	Bipolar disorder	HP:0002804	Arthrogryposis multiplex congenita	6	0.000283062	0.00106101	0.266784	0.789658	0.236864	0.795	0.918683
PGS003133	Thinness	HP:0002804	Arthrogryposis multiplex congenita	6	0.00032071	0.0010703	0.299644	0.764475	0.23765	0.7582	0.918683
PGS003162	Vitamin B12	HP:0002804	Arthrogryposis multiplex congenita	6	-0.000260869	0.00104551	-0.249513	0.802985	0.236487	0.8086	0.918683
PGS003177	Vitamin D	HP:0002804	Arthrogryposis multiplex congenita	6	0.000279129	0.00107385	0.259934	0.794937	0.236711	0.7791	0.918683
PGS003212	Sleep Apnea	HP:0002804	Arthrogryposis multiplex congenita	6	0.000265104	0.00103991	0.254931	0.798799	0.236603	0.7982	0.918683
PGS003242	Creatine	HP:0002804	Arthrogryposis multiplex congenita	6	-0.000315677	0.00104184	-0.303001	0.761915	0.237735	0.7608	0.918683
PGS002144	Trouble falling asleep	HP:0002315	Headache	59	-0.00354704	0.00320413	-1.10702	0.268396	1.07404	0.2626	0.918684
PGS001285	Allergic disease (hay fever, rhinitis, or eczema) (diagnosed by doctor)	HP:0002037	Inflammation of the large intestine	8	0.000990497	0.0012053	0.821784	0.411282	0.114577	0.4124	0.918754
PGS000696	Testosterone [nmol/L]	HP:0000272	Malar flattening	5	0.000754541	0.000953212	0.791577	0.428687	0.447417	0.4356	0.918758
PGS000865	Hepatic fat content	HP:0000272	Malar flattening	5	0.000751731	0.000937663	0.801707	0.422803	0.448097	0.4355	0.918758
PGS002158	Alanine aminotransferase	HP:0000272	Malar flattening	5	0.000730451	0.000929496	0.785856	0.43203	0.447037	0.4348	0.918758
PGS000257	Kidney injury molecule 1 (KIM-1) serum levels	HP:0000958	Dry skin	11	-0.0005504	0.0013888	-0.396313	0.69191	0.744476	0.683	0.918773
PGS000290	TNF-related apoptosis-inducing ligand (TRAIL) serum levels	HP:0000958	Dry skin	11	0.000565285	0.00139615	0.404888	0.685596	0.744765	0.6845	0.918773
PGS001280	PE (time-to-event)	HP:0000958	Dry skin	11	-0.000557334	0.0013732	-0.405864	0.68488	0.744799	0.6845	0.918773
PGS001708	WA L1 in tract inferior longitudinal fasciculus (R)	HP:0000958	Dry skin	11	-0.000563711	0.00137327	-0.410489	0.681485	0.744957	0.6841	0.918773
PGS001485	Mean ICVF in superior corona radiata on FA skeleton (R)	HP:0011220	Prominent forehead	8	0.000936017	0.0011721	0.798581	0.424614	0.818967	0.4287	0.91878
PGS000238	Tumor necrosis factor receptor superfamily member 6 (FAS) serum levels	HP:0000220	Velopharyngeal insufficiency	11	0.00142443	0.00138665	1.02725	0.304408	0.450633	0.3127	0.918781
PGS000280	Renin (REN) serum levels	HP:0000220	Velopharyngeal insufficiency	11	-0.0014091	0.00139042	-1.01344	0.310956	0.449444	0.3144	0.918781
PGS000384	Malignant neoplasm of rectum, rectosigmoid junction, and anus	HP:0000220	Velopharyngeal insufficiency	11	0.00141079	0.00139803	1.00913	0.313018	0.449077	0.3137	0.918781
PGS001301	Malabsorption/coeliac disease	HP:0000220	Velopharyngeal insufficiency	11	0.00136664	0.00137036	0.997282	0.318729	0.448075	0.3181	0.918781
PGS001379	Body surface area	HP:0000220	Velopharyngeal insufficiency	11	-0.00142108	0.00139359	-1.01973	0.307962	0.449984	0.3184	0.918781
PGS001455	Mean ICVF in cerebral peduncle on FA skeleton (L)	HP:0000220	Velopharyngeal insufficiency	11	0.00140766	0.00139718	1.0075	0.313796	0.448939	0.3185	0.918781
PGS002034	Congenital deficiency of other clotting factors (including factor VII)	HP:0000220	Velopharyngeal insufficiency	11	-0.00139805	0.00139054	-1.0054	0.314808	0.44876	0.316	0.918781
PGS002185	Microalbumin in urine	HP:0000220	Velopharyngeal insufficiency	11	0.00137943	0.00141633	0.97395	0.330181	0.446136	0.3175	0.918781
PGS002223	Sensitive stomach	HP:0000220	Velopharyngeal insufficiency	11	0.00137471	0.00136345	1.00826	0.313433	0.449003	0.3157	0.918781
PGS002273	COVID-19 infection	HP:0000220	Velopharyngeal insufficiency	11	-0.00144887	0.00140208	-1.03337	0.301535	0.451165	0.3128	0.918781
PGS001509	Median T2star in pallidum (L)	HP:0002155	Hypertriglyceridemia	13	0.00117745	0.00150733	0.781149	0.434793	0.26482	0.4348	0.918794
PGS002787	Type 1 bipolar disorder	HP:0002155	Hypertriglyceridemia	13	-0.00121807	0.00154004	-0.790932	0.429063	0.26547	0.4342	0.918794
PGS001012	Number of falls in the last year	HP:0001269	Hemiparesis	18	-0.000336236	0.00179603	-0.187211	0.851511	0.317431	0.8564	0.918796
PGS001135	Arthritis (nos)	HP:0001269	Hemiparesis	18	-0.000321526	0.00179998	-0.178627	0.858246	0.317298	0.8561	0.918796
PGS002108	Cholesterol	HP:0001269	Hemiparesis	18	-0.000305894	0.00177594	-0.172244	0.863261	0.317203	0.8571	0.918796
PGS000990	Retinal detachments and breaks (time-to-event)	HP:0031417	Rhinorrhea	5	0.00022079	0.000936461	0.23577	0.813632	0.0852987	0.8092	0.918831
PGS001514	Non-cancer illness year/age first occurred	HP:0031417	Rhinorrhea	5	-0.000222805	0.000947165	-0.235234	0.814048	0.085288	0.8105	0.918831
PGS001649	WA FA in tract corticospinal tract (R)	HP:0031417	Rhinorrhea	5	0.000226715	0.000961741	0.235735	0.813659	0.085298	0.8113	0.918831
PGS001769	WA OD in tract superior longitudinal fasciculus (L)	HP:0031417	Rhinorrhea	5	-0.000232082	0.000955276	-0.242948	0.808067	0.085444	0.8086	0.918831
PGS002115	Alcohol drinker status	HP:0031417	Rhinorrhea	5	-0.000229995	0.00094505	-0.243369	0.807741	0.0854526	0.8104	0.918831
PGS001694	WA ISOVF in tract inferior fronto-occipital fasciculus (R)	HP:0012427	Increased femoral anteversion	12	0.000392929	0.00146567	0.268089	0.788654	0.265834	0.7885	0.918834
PGS001432	Mean FA in posterior thalamic radiation on FA skeleton (L)	HP:0001065	Striae distensae	18	0.0010543	0.00176814	0.596279	0.551046	0.845695	0.5463	0.918856
PGS002121	RR interval	HP:0001065	Striae distensae	18	-0.00107455	0.00177044	-0.606942	0.543947	0.846235	0.5467	0.918856
PGS002056	Phlebitis and thrombophlebitis	HP:0000105	Enlarged kidney	8	-0.000329952	0.00116934	-0.282168	0.777839	0.287774	0.7767	0.918859
PGS000227	Cathepsin D (CTSD) serum levels	HP:0000829	Hypoparathyroidism	5	-0.000838466	0.000946517	-0.885843	0.375792	0.136641	0.3786	0.918861
PGS001557	Volume of grey matter in Frontal Operculum Cortex (L)	HP:0000829	Hypoparathyroidism	5	0.000831497	0.000942263	0.882446	0.377625	0.136388	0.3788	0.918861
PGS002156	Age first had sexual intercourse	HP:0000829	Hypoparathyroidism	5	0.000823237	0.000937321	0.878287	0.379877	0.136078	0.3791	0.918861
PGS003383	Prostate adenocarcinoma	HP:0000829	Hypoparathyroidism	5	-0.000817502	0.000948038	-0.86231	0.388604	0.134904	0.3792	0.918861
PGS000222	C-C motif chemokine 4 (CCL4) serum levels	HP:0012734	Ketotic hypoglycemia	5	0.000317752	0.000940779	0.337754	0.735579	0.227374	0.7384	0.918865
PGS000713	T2D	HP:0012734	Ketotic hypoglycemia	5	-0.000318062	0.000936026	-0.3398	0.734037	0.227433	0.7348	0.918865
PGS001378	Basophill count	HP:0012734	Ketotic hypoglycemia	5	-0.000311286	0.000924444	-0.336728	0.736352	0.227345	0.7429	0.918865
PGS001587	Volume of grey matter in Planum Polare (L)	HP:0012734	Ketotic hypoglycemia	5	-0.000312703	0.000934976	-0.33445	0.73807	0.227281	0.7409	0.918865
PGS001662	WA ICVF in tract acoustic radiation (R)	HP:0012734	Ketotic hypoglycemia	5	0.000311458	0.000947811	0.328607	0.742481	0.227117	0.7427	0.918865
PGS001670	WA ICVF in tract forceps minor	HP:0012734	Ketotic hypoglycemia	5	0.000312558	0.000937079	0.333545	0.738753	0.227255	0.7417	0.918865
PGS001676	WA ICVF in tract medial lemniscus (R)	HP:0012734	Ketotic hypoglycemia	5	-0.000316297	0.000930103	-0.340067	0.733836	0.22744	0.7355	0.918865
PGS001708	WA L1 in tract inferior longitudinal fasciculus (R)	HP:0012734	Ketotic hypoglycemia	5	-0.000303151	0.00092944	-0.326166	0.744328	0.22705	0.7421	0.918865
PGS001731	WA L3 in tract anterior thalamic radiation (R)	HP:0012734	Ketotic hypoglycemia	5	-0.000317786	0.000941579	-0.337503	0.735768	0.227367	0.7395	0.918865
PGS002072	Cholelithiasis and cholecystitis	HP:0012734	Ketotic hypoglycemia	5	0.000308102	0.000935792	0.329242	0.742002	0.227135	0.7428	0.918865
PGS002343	Platelet count	HP:0012734	Ketotic hypoglycemia	5	-0.00031648	0.000931858	-0.339623	0.734171	0.227428	0.7378	0.918865
PGS003373	Drinks per week	HP:0012734	Ketotic hypoglycemia	5	0.000313659	0.000949431	0.330366	0.741153	0.227166	0.737	0.918865
PGS000844	Predicted visceral adipose tissue	HP:0002780	Bronchomalacia	6	-5.5192e-05	0.00101402	-0.0544289	0.956598	0.305673	0.9609	0.918866
PGS000017	Inflammatory bowel disease	HP:0000023	Inguinal hernia	21	0.000304599	0.00192323	0.158379	0.874171	0.372911	0.8742	0.91888
PGS000042	Coeliac disease	HP:0000023	Inguinal hernia	21	-0.000206341	0.00191394	-0.10781	0.914156	0.372342	0.9182	0.91888
PGS000095	High light scatter reticulocyte percentage of red cells	HP:0000023	Inguinal hernia	21	-0.000315096	0.00193097	-0.16318	0.870391	0.372977	0.8716	0.91888
PGS000225	Macrophage colony-stimulating factor 1 (CSF-1) serum levels	HP:0000023	Inguinal hernia	21	0.000273874	0.00193262	0.141711	0.88732	0.3727	0.8901	0.91888
PGS000239	Fibroblast growth factor 23 (FGF-23) serum levels	HP:0000023	Inguinal hernia	21	0.00026256	0.00193805	0.135477	0.892247	0.372627	0.8848	0.91888
PGS000244	Growth hormone (GH) serum levels	HP:0000023	Inguinal hernia	21	-0.000173506	0.001956	-0.0887045	0.929324	0.372183	0.9256	0.91888
PGS000262	Myoglobin (MB) serum levels	HP:0000023	Inguinal hernia	21	-0.00027031	0.00191454	-0.141188	0.887734	0.372694	0.8886	0.91888
PGS000276	Placenta growth factor (PlGF) serum levels	HP:0000023	Inguinal hernia	21	0.000210659	0.00194911	0.108079	0.913942	0.372345	0.9124	0.91888
PGS000278	Pentraxin-related protein PTX3 (PTX3) serum levels	HP:0000023	Inguinal hernia	21	0.000275983	0.0019181	0.143884	0.885605	0.372726	0.883	0.91888
PGS000287	Tumor necrosis factor receptor 1 (TNF-R1) serum levels	HP:0000023	Inguinal hernia	21	0.000223265	0.00193247	0.115534	0.908032	0.372415	0.9078	0.91888
PGS000288	Tumor necrosis factor receptor 2 (TNF-R2) serum levels	HP:0000023	Inguinal hernia	21	-0.000184376	0.00192822	-0.0956198	0.923831	0.372237	0.9275	0.91888
PGS000377	Colon cancer	HP:0000023	Inguinal hernia	21	-0.000326765	0.00191845	-0.170328	0.864767	0.373077	0.8712	0.91888
PGS000395	Cancer of bronchus; lung	HP:0000023	Inguinal hernia	21	-0.000195277	0.00188749	-0.103458	0.917608	0.372303	0.916	0.91888
PGS000652	Multiple myeloma	HP:0000023	Inguinal hernia	21	0.000188208	0.00190694	0.0986964	0.921388	0.372262	0.9252	0.91888
PGS000829	Body mass index (male)	HP:0000023	Inguinal hernia	21	0.000269019	0.00183687	0.146455	0.883574	0.372758	0.8856	0.91888
PGS000927	Other dermatitis (time-to-event)	HP:0000023	Inguinal hernia	21	-0.000169758	0.00191503	-0.0886452	0.929371	0.372183	0.9278	0.91888
PGS000964	Slipped disc	HP:0000023	Inguinal hernia	21	0.000286375	0.00190899	0.150014	0.880766	0.372802	0.8771	0.91888
PGS001009	PEF	HP:0000023	Inguinal hernia	21	-0.000186334	0.00193834	-0.0961309	0.923425	0.372241	0.9264	0.91888
PGS001029	Other disorders of cornea (time-to-event)	HP:0000023	Inguinal hernia	21	0.000130786	0.00194279	0.0673188	0.946334	0.372042	0.9424	0.91888
PGS001043	Hyperthyroidism, thyrotoxicosis	HP:0000023	Inguinal hernia	21	0.000139888	0.00192744	0.0725772	0.942149	0.372073	0.9424	0.91888
PGS001078	Monocyte %	HP:0000023	Inguinal hernia	21	-0.000262308	0.00191946	-0.136658	0.891313	0.37264	0.8967	0.91888
PGS001080	Freq. of tiredness / lethargy in last 2 weeks	HP:0000023	Inguinal hernia	21	0.000197052	0.00189992	0.103716	0.917403	0.372305	0.9229	0.91888
PGS001111	Male genital tract cancer	HP:0000023	Inguinal hernia	21	-0.000249815	0.0019251	-0.129768	0.896761	0.372563	0.8977	0.91888
PGS001135	Arthritis (nos)	HP:0000023	Inguinal hernia	21	0.000241196	0.00194243	0.124172	0.901189	0.372503	0.9022	0.91888
PGS001276	Retinal disorders in diseases classified elsewhere (time-to-event)	HP:0000023	Inguinal hernia	21	-0.000153392	0.00193354	-0.0793324	0.936775	0.372117	0.9369	0.91888
PGS001318	Disorders of lipoprotein metabolism and other lipidaemias (time-to-event)	HP:0000023	Inguinal hernia	21	-0.00025384	0.00189386	-0.134033	0.893388	0.37261	0.8952	0.91888
PGS001337	Family history of breast cancer	HP:0000023	Inguinal hernia	21	-0.000209885	0.00191958	-0.109339	0.912943	0.372356	0.9119	0.91888
PGS001339	Atrial fibrillation and flutter (time-to-event)	HP:0000023	Inguinal hernia	21	0.000214518	0.00197143	0.108813	0.91336	0.372351	0.9176	0.91888
PGS001346	Asthma (time-to-event)	HP:0000023	Inguinal hernia	21	-0.00030155	0.00193499	-0.15584	0.876172	0.372878	0.8753	0.91888
PGS001360	3mm strong meridian (R)	HP:0000023	Inguinal hernia	21	0.000306019	0.00191208	0.160045	0.872859	0.372934	0.8703	0.91888
PGS001362	3mm weak meridian (L)	HP:0000023	Inguinal hernia	21	0.000295817	0.00191072	0.15482	0.876977	0.372864	0.8789	0.91888
PGS001363	3mm weak meridian (R)	HP:0000023	Inguinal hernia	21	0.000317428	0.00192116	0.165227	0.86878	0.373005	0.8662	0.91888
PGS001366	6mm strong meridian (R)	HP:0000023	Inguinal hernia	21	0.000310124	0.00191644	0.161823	0.871459	0.372958	0.8732	0.91888
PGS001390	Duodenal ulcer (time-to-event)	HP:0000023	Inguinal hernia	21	0.000178539	0.00193629	0.0922066	0.926542	0.37221	0.9296	0.91888
PGS001399	GE / gI antigen for Varicella Zoster Virus	HP:0000023	Inguinal hernia	21	-0.000306175	0.0019219	-0.159308	0.87344	0.372924	0.8707	0.91888
PGS001413	LV stroke volume	HP:0000023	Inguinal hernia	21	-0.000167227	0.00193565	-0.0863934	0.931161	0.372166	0.9361	0.91888
PGS001438	Mean FA in splenium of corpus callosum on FA skeleton	HP:0000023	Inguinal hernia	21	-0.000256641	0.00189201	-0.135645	0.892114	0.372629	0.8921	0.91888
PGS001440	Mean FA in superior cerebellar peduncle on FA skeleton (R)	HP:0000023	Inguinal hernia	21	0.000303948	0.00191764	0.158501	0.874075	0.372913	0.877	0.91888
PGS001456	Mean ICVF in cerebral peduncle on FA skeleton (R)	HP:0000023	Inguinal hernia	21	-0.000216961	0.00191808	-0.113114	0.90995	0.372392	0.9118	0.91888
PGS001498	Mean ISOVF in external capsule on FA skeleton (L)	HP:0000023	Inguinal hernia	21	0.000139894	0.00188901	0.0740567	0.940971	0.372082	0.9394	0.91888
PGS001522	Psoriatic and enteropathic arthropathies (time-to-event)	HP:0000023	Inguinal hernia	21	0.00024937	0.00189351	0.131697	0.895235	0.372584	0.8907	0.91888
PGS001545	Volume of grey matter (normalised for head size)	HP:0000023	Inguinal hernia	21	-0.000192461	0.0019087	-0.100834	0.919691	0.37228	0.9205	0.91888
PGS001554	Volume of grey matter in Crus II Cerebellum (L)	HP:0000023	Inguinal hernia	21	0.000237309	0.00192994	0.122962	0.902148	0.37249	0.9041	0.91888
PGS001558	Volume of grey matter in Frontal Orbital Cortex (L)	HP:0000023	Inguinal hernia	21	-0.000135904	0.00190355	-0.0713952	0.943089	0.372066	0.9438	0.91888
PGS001608	Volume of grey matter in Thalamus (L)	HP:0000023	Inguinal hernia	21	-0.000253311	0.00194079	-0.130519	0.896167	0.372571	0.8935	0.91888
PGS001634	Volume of peripheral cortical grey matter (normalised for head size)	HP:0000023	Inguinal hernia	21	-0.000332136	0.0019075	-0.174121	0.861785	0.373133	0.8655	0.91888
PGS001635	Volume of putamen (L)	HP:0000023	Inguinal hernia	21	-0.000225348	0.00190407	-0.118351	0.9058	0.372443	0.9049	0.91888
PGS001636	Volume of putamen (R)	HP:0000023	Inguinal hernia	21	-0.000159381	0.00186115	-0.085636	0.931763	0.372161	0.9312	0.91888
PGS001649	WA FA in tract corticospinal tract (R)	HP:0000023	Inguinal hernia	21	0.000208656	0.00196151	0.106375	0.915294	0.372329	0.9123	0.91888
PGS001652	WA FA in tract inferior fronto-occipital fasciculus (L)	HP:0000023	Inguinal hernia	21	0.000276476	0.00189937	0.145562	0.88428	0.372747	0.8836	0.91888
PGS001657	WA FA in tract posterior thalamic radiation (R)	HP:0000023	Inguinal hernia	21	0.000256372	0.00191698	0.133738	0.893621	0.372607	0.8949	0.91888
PGS001678	WA ICVF in tract parahippocampal part of cingulum (L)	HP:0000023	Inguinal hernia	21	0.000258935	0.00189477	0.136658	0.891313	0.37264	0.8951	0.91888
PGS001679	WA ICVF in tract parahippocampal part of cingulum (R)	HP:0000023	Inguinal hernia	21	-0.00014226	0.00189375	-0.0751209	0.940125	0.372089	0.9435	0.91888
PGS001688	WA ISOVF in tract acoustic radiation (L)	HP:0000023	Inguinal hernia	21	0.000290022	0.00192976	0.150289	0.88055	0.372806	0.8794	0.91888
PGS001689	WA ISOVF in tract acoustic radiation (R)	HP:0000023	Inguinal hernia	21	0.000279346	0.0019201	0.145485	0.88434	0.372746	0.8846	0.91888
PGS001691	WA ISOVF in tract cingulate gyrus part of cingulum (L)	HP:0000023	Inguinal hernia	21	-0.000195326	0.00192247	-0.101602	0.919081	0.372287	0.9169	0.91888
PGS001701	WA ISOVF in tract superior thalamic radiation (R)	HP:0000023	Inguinal hernia	21	0.000200528	0.00192962	0.103921	0.917241	0.372307	0.9176	0.91888
PGS001718	WA L2 in tract cingulate gyrus part of cingulum (R)	HP:0000023	Inguinal hernia	21	-0.000172155	0.00189746	-0.0907293	0.927715	0.372199	0.9295	0.91888
PGS001731	WA L3 in tract anterior thalamic radiation (R)	HP:0000023	Inguinal hernia	21	-0.000138635	0.00192175	-0.0721399	0.942497	0.372071	0.9385	0.91888
PGS001734	WA L3 in tract forceps minor	HP:0000023	Inguinal hernia	21	-0.000195718	0.00192603	-0.101617	0.919069	0.372287	0.9227	0.91888
PGS001741	WA L3 in tract superior thalamic radiation (R)	HP:0000023	Inguinal hernia	21	0.000173197	0.00191704	0.0903459	0.92802	0.372196	0.928	0.91888
PGS001742	WA L3 in tract uncinate fasciculus (L)	HP:0000023	Inguinal hernia	21	0.000172735	0.00194491	0.0888139	0.929237	0.372184	0.9303	0.91888
PGS001747	WA MD in tract cingulate gyrus part of cingulum (R)	HP:0000023	Inguinal hernia	21	-0.000188686	0.00191372	-0.0985969	0.921467	0.372262	0.9204	0.91888
PGS001749	WA MD in tract forceps minor	HP:0000023	Inguinal hernia	21	-0.000304182	0.00189854	-0.160219	0.872723	0.372936	0.8748	0.91888
PGS001754	WA MD in tract superior longitudinal fasciculus (L)	HP:0000023	Inguinal hernia	21	-0.000291996	0.0019136	-0.15259	0.878734	0.372835	0.8794	0.91888
PGS001763	WA MO in tract posterior thalamic radiation (R)	HP:0000023	Inguinal hernia	21	0.000321914	0.00194315	0.165666	0.868434	0.373011	0.8761	0.91888
PGS001765	WA MO in tract superior thalamic radiation (R)	HP:0000023	Inguinal hernia	21	0.000177807	0.00193423	0.0919264	0.926764	0.372208	0.9271	0.91888
PGS001766	WA OD in tract corticospinal tract (L)	HP:0000023	Inguinal hernia	21	-0.000323245	0.00190296	-0.169864	0.865132	0.373071	0.8704	0.91888
PGS001810	Polycythemia vera	HP:0000023	Inguinal hernia	21	0.000245297	0.00185806	0.132018	0.894981	0.372588	0.9	0.91888
PGS001985	logMAR in round (left/right)	HP:0000023	Inguinal hernia	21	0.000256005	0.00194132	0.131871	0.895097	0.372586	0.8955	0.91888
PGS002029	Disorders of lipoid metabolism	HP:0000023	Inguinal hernia	21	-0.000331316	0.0018818	-0.176063	0.860259	0.373161	0.8636	0.91888
PGS002045	Inflammation of the eye	HP:0000023	Inguinal hernia	21	0.000186157	0.00191015	0.0974568	0.922372	0.372252	0.924	0.91888
PGS002073	Other biliary tract disease	HP:0000023	Inguinal hernia	21	-0.000215559	0.00191467	-0.112583	0.910371	0.372387	0.9097	0.91888
PGS002090	Other arthropathies	HP:0000023	Inguinal hernia	21	0.000139151	0.00189149	0.0735668	0.941361	0.372079	0.9388	0.91888
PGS002098	Recent poor appetite or overeating	HP:0000023	Inguinal hernia	21	-0.000173819	0.00191266	-0.0908783	0.927597	0.3722	0.9307	0.91888
PGS002129	Length of menstrual cycle	HP:0000023	Inguinal hernia	21	-0.000240466	0.00193395	-0.12434	0.901057	0.372504	0.9009	0.91888
PGS002151	Handedness (chirality/laterality)	HP:0000023	Inguinal hernia	21	-0.000331339	0.00193765	-0.171	0.864238	0.373087	0.8641	0.91888
PGS002190	Platelet distribution width	HP:0000023	Inguinal hernia	21	-0.000294057	0.00190624	-0.15426	0.877418	0.372857	0.8753	0.91888
PGS002206	Mean corpuscular haemoglobin	HP:0000023	Inguinal hernia	21	-0.000183356	0.00192008	-0.0954942	0.92393	0.372236	0.9263	0.91888
PGS002227	Mean sphered cell volume	HP:0000023	Inguinal hernia	21	-0.000209096	0.00191419	-0.109235	0.913025	0.372355	0.9131	0.91888
PGS002278	Supranormal left ventricular ejection fraction	HP:0000023	Inguinal hernia	21	-0.000250616	0.0018999	-0.13191	0.895066	0.372586	0.8954	0.91888
PGS002299	Gastric cancer	HP:0000023	Inguinal hernia	21	0.000169021	0.00191024	0.0884812	0.929502	0.372182	0.9258	0.91888
PGS002324	Endocrine and diabetes diseases	HP:0000023	Inguinal hernia	21	-0.000166984	0.00191696	-0.0871085	0.930593	0.372171	0.9333	0.91888
PGS002331	HbA1c	HP:0000023	Inguinal hernia	21	-0.000149731	0.00188729	-0.0793362	0.936772	0.372117	0.9389	0.91888
PGS002343	Platelet count	HP:0000023	Inguinal hernia	21	0.000157247	0.00190191	0.0826785	0.934114	0.37214	0.9329	0.91888
PGS002356	Waist-Hip Ratio	HP:0000023	Inguinal hernia	21	-0.000132946	0.00191434	-0.0694475	0.944639	0.372054	0.9438	0.91888
PGS002725	Ischemic stroke	HP:0000023	Inguinal hernia	21	0.000285677	0.00192361	0.148511	0.881952	0.372783	0.8785	0.91888
PGS002738	Alcohol use disorder	HP:0000023	Inguinal hernia	21	-0.000172053	0.00192169	-0.089532	0.928667	0.372189	0.9284	0.91888
PGS002749	Total knee replacement	HP:0000023	Inguinal hernia	21	0.000184508	0.00189011	0.0976175	0.922244	0.372253	0.9242	0.91888
PGS002761	Glaucoma	HP:0000023	Inguinal hernia	21	-0.000134965	0.00190656	-0.0707898	0.943571	0.372062	0.939	0.91888
PGS002764	Hypercholesterolemia	HP:0000023	Inguinal hernia	21	0.000236283	0.00192455	0.122773	0.902297	0.372488	0.903	0.91888
PGS002912	Drinking Status	HP:0000023	Inguinal hernia	21	0.00022033	0.00191345	0.115148	0.908338	0.372411	0.9083	0.91888
PGS002932	Fasting Plasma Glucose	HP:0000023	Inguinal hernia	21	-0.000224616	0.00192462	-0.116707	0.907103	0.372427	0.9066	0.91888
PGS003335	Bladder cancer	HP:0000023	Inguinal hernia	21	0.000144253	0.00191615	0.0752827	0.939996	0.37209	0.9418	0.91888
PGS003393	Lung adenocarcinoma	HP:0000023	Inguinal hernia	21	0.000153588	0.00189687	0.0809694	0.935473	0.372128	0.9358	0.91888
PGS003400	Obesity	HP:0000023	Inguinal hernia	21	0.00017421	0.00188914	0.0922166	0.926534	0.37221	0.9301	0.91888
PGS000274	Platelet-derived growth factor subunit B (PDGF_subunit_B) serum levels	HP:0000554	Uveitis	7	0.000540133	0.0011116	0.485905	0.62708	0.279634	0.6241	0.91892
PGS000726	Cirrhosis	HP:0000554	Uveitis	7	-0.000536765	0.00110936	-0.483851	0.628536	0.27955	0.6371	0.91892
PGS000843	WHR adjusted for BMI	HP:0000554	Uveitis	7	0.000535271	0.0011157	0.479762	0.631441	0.279384	0.6287	0.91892
PGS000984	Frequency of playing computer games	HP:0000554	Uveitis	7	0.000527647	0.00111752	0.472158	0.636857	0.279078	0.6353	0.91892
PGS001148	Trunk fat mass	HP:0000554	Uveitis	7	0.000537827	0.00111082	0.484173	0.628308	0.279563	0.6299	0.91892
PGS001167	Leg fat-free mass (R)	HP:0000554	Uveitis	7	0.000517923	0.00109458	0.473172	0.636134	0.279119	0.6313	0.91892
PGS001233	Heart rate (AR)	HP:0000554	Uveitis	7	-0.000548489	0.00110598	-0.495929	0.619991	0.28005	0.6244	0.91892
PGS001321	Eye problems/disorders (Glaucoma)	HP:0000554	Uveitis	7	-0.000530588	0.00111422	-0.476196	0.633979	0.27924	0.6342	0.91892
PGS001329	Unspecified diabetes mellitus (time-to-event)	HP:0000554	Uveitis	7	-0.000546642	0.00111644	-0.489628	0.624443	0.279787	0.6242	0.91892
PGS001421	Mean FA in cingulum hippocampus on FA skeleton (L)	HP:0000554	Uveitis	7	0.000525252	0.00112139	0.468392	0.639548	0.278929	0.635	0.91892
PGS001591	Volume of grey matter in Precentral Gyrus (R)	HP:0000554	Uveitis	7	-0.00051014	0.00109083	-0.467663	0.640069	0.2789	0.6373	0.91892
PGS001666	WA ICVF in tract cingulate gyrus part of cingulum (R)	HP:0000554	Uveitis	7	-0.00052632	0.00109668	-0.479919	0.631329	0.27939	0.6315	0.91892
PGS001788	Chronic obstructive pulmonary disease	HP:0000554	Uveitis	7	-0.000536758	0.00111607	-0.480935	0.630607	0.279431	0.6313	0.91892
PGS002118	PQ interval	HP:0000554	Uveitis	7	0.000539461	0.00110938	0.486272	0.626819	0.279649	0.6327	0.91892
PGS002254	Physical activity (self-reported)	HP:0000554	Uveitis	7	-0.000534224	0.00112113	-0.476506	0.633758	0.279252	0.6291	0.91892
PGS002256	Gestational diabetes mellitus in early pregnancy	HP:0000554	Uveitis	7	-0.00055667	0.00110524	-0.503662	0.614546	0.280376	0.6367	0.91892
PGS002325	Eosinophil count	HP:0000554	Uveitis	7	-0.000544001	0.0011169	-0.487066	0.626257	0.279682	0.6233	0.91892
PGS002732	Chronic elevation of alanine aminotransferase	HP:0000554	Uveitis	7	0.000485144	0.00108423	0.447456	0.654586	0.27812	0.6357	0.91892
PGS003137	Total Cholesterol	HP:0000554	Uveitis	7	0.000530714	0.00110857	0.478738	0.632169	0.279342	0.6297	0.91892
PGS003390	Head and neck squamous cell carcinoma	HP:0000554	Uveitis	7	-0.000541361	0.00113777	-0.475807	0.634256	0.279224	0.6373	0.91892
PGS001137	Retinal detachment	HP:0001520	Large for gestational age	6	-0.000570734	0.00102335	-0.55771	0.577095	0.177748	0.5858	0.918922
PGS000652	Multiple myeloma	HP:0000047	Hypospadias	18	-0.000408762	0.00175931	-0.232342	0.816293	1.1968	0.8174	0.918923
PGS000977	MCV seropositivity for Merkel Cell Polyomavirus	HP:0000047	Hypospadias	18	0.000426283	0.00176706	0.241238	0.809391	1.19698	0.8149	0.918923
PGS001351	Fasting insulin	HP:0000047	Hypospadias	18	-0.000435259	0.00177576	-0.245112	0.806391	1.19706	0.816	0.918923
PGS002147	Immature reticulocyte fraction	HP:0000047	Hypospadias	18	-0.000390232	0.00177518	-0.219827	0.826025	1.19656	0.8168	0.918923
PGS001165	Arm fat free mass (L)	HP:0012146	Abnormality of von Willebrand factor	5	0.000120187	0.000934286	0.128641	0.897653	0.147343	0.8983	0.918925
PGS001766	WA OD in tract corticospinal tract (L)	HP:0012146	Abnormality of von Willebrand factor	5	-0.000135888	0.00093275	-0.145686	0.884182	0.147541	0.8986	0.918925
PGS002060	Nasal polyps	HP:0007302	Bipolar affective disorder	10	0.00119256	0.00132865	0.897571	0.369506	0.338545	0.3646	0.91894
PGS000082	Ovarian cancer	HP:0100559	Lower limb asymmetry	15	-0.00057663	0.00160692	-0.358842	0.719745	0.395208	0.7219	0.918958
PGS000126	Serum urate	HP:0100559	Lower limb asymmetry	15	-0.000530365	0.00158465	-0.334689	0.737889	0.394501	0.7336	0.918958
PGS000135	Schizophrenia	HP:0100559	Lower limb asymmetry	15	0.000545665	0.00171697	0.317808	0.750659	0.394036	0.7496	0.918958
PGS000233	Dickkopf-related protein 1 (Dkk-1) serum levels	HP:0100559	Lower limb asymmetry	15	-0.000627377	0.00165955	-0.37804	0.705435	0.395805	0.708	0.918958
PGS000249	Interleukin-18 (IL-18) serum levels	HP:0100559	Lower limb asymmetry	15	0.000554387	0.00164805	0.336389	0.736607	0.394549	0.7388	0.918958
PGS000250	Interleukin-1 receptor antagonist protein (IL-1ra) serum levels	HP:0100559	Lower limb asymmetry	15	-0.000603561	0.00165321	-0.365085	0.715081	0.395399	0.7146	0.918958
PGS000267	Matrix metalloproteinase-3 (MMP-3) serum levels	HP:0100559	Lower limb asymmetry	15	0.000619086	0.00161712	0.382834	0.701877	0.395959	0.7025	0.918958
PGS000279	Receptor for advanced glycosylation end products (RAGE) serum levels	HP:0100559	Lower limb asymmetry	15	0.000567214	0.00164898	0.343978	0.730893	0.394767	0.7275	0.918958
PGS000387	Cancer within the respiratory system	HP:0100559	Lower limb asymmetry	15	0.000557186	0.00160721	0.346678	0.728864	0.394846	0.7294	0.918958
PGS000617	Cancer of eye	HP:0100559	Lower limb asymmetry	15	-0.000621807	0.00160904	-0.386446	0.699201	0.396077	0.7039	0.918958
PGS000834	Corrected insulin response (at 30mins during OGTT)	HP:0100559	Lower limb asymmetry	15	-0.000539008	0.00162422	-0.331856	0.740028	0.394421	0.7405	0.918958
PGS000962	Chronic ischaemic heart disease (time-to-event)	HP:0100559	Lower limb asymmetry	15	0.000550858	0.00159868	0.34457	0.730448	0.394784	0.7303	0.918958
PGS000963	Follicular cysts of skin and subcutaneous tissue (time-to-event)	HP:0100559	Lower limb asymmetry	15	0.000583129	0.00165065	0.353273	0.723915	0.395041	0.7307	0.918958
PGS001006	Weight change compared with 1 year ago	HP:0100559	Lower limb asymmetry	15	-0.000581783	0.00164052	-0.354633	0.722896	0.395081	0.7194	0.918958
PGS001009	PEF	HP:0100559	Lower limb asymmetry	15	-0.000557111	0.00164009	-0.339682	0.734126	0.394643	0.7391	0.918958
PGS001019	Attending social / leisure activities (regular attendance at a gym or sports club)	HP:0100559	Lower limb asymmetry	15	0.000628328	0.00163694	0.383843	0.701129	0.395992	0.7086	0.918958
PGS001021	Feelings of worry or anxiety	HP:0100559	Lower limb asymmetry	15	-0.000649053	0.00164034	-0.395681	0.692376	0.396382	0.7013	0.918958
PGS001153	Folic acid or folate (Vitamin B9)	HP:0100559	Lower limb asymmetry	15	0.000550393	0.00162279	0.339165	0.734515	0.394628	0.7309	0.918958
PGS001158	Left leg mass (predicted)	HP:0100559	Lower limb asymmetry	15	-0.000534269	0.00159971	-0.33398	0.738424	0.394481	0.7418	0.918958
PGS001166	Leg fat free mass (L)	HP:0100559	Lower limb asymmetry	15	-0.000593854	0.00160043	-0.371059	0.710627	0.395585	0.7076	0.918958
PGS001258	Radius fracture	HP:0100559	Lower limb asymmetry	15	0.000640935	0.00163487	0.39204	0.695064	0.396261	0.7002	0.918958
PGS001294	Non-insulin-dependent diabetes (time-to-event)	HP:0100559	Lower limb asymmetry	15	-0.00060362	0.00162943	-0.370449	0.711081	0.395565	0.7134	0.918958
PGS001298	Obesity (time-to-event)	HP:0100559	Lower limb asymmetry	15	-0.000522919	0.00162353	-0.322088	0.747414	0.394151	0.7427	0.918958
PGS001317	Vascular/heart problems diagnosed by doctor Heart attack	HP:0100559	Lower limb asymmetry	15	-0.00055285	0.00161899	-0.341479	0.732773	0.394695	0.7291	0.918958
PGS001334	Other chronic obstructive pulmonary disease (time-to-event)	HP:0100559	Lower limb asymmetry	15	0.000616889	0.00164004	0.376142	0.706845	0.395745	0.7092	0.918958
PGS001360	3mm strong meridian (R)	HP:0100559	Lower limb asymmetry	15	-0.000535058	0.00161788	-0.330716	0.740889	0.394389	0.7401	0.918958
PGS001365	6mm strong meridian (L)	HP:0100559	Lower limb asymmetry	15	-0.00061327	0.00162478	-0.377447	0.705875	0.395786	0.7063	0.918958
PGS001381	Corneal hysteresis (R)	HP:0100559	Lower limb asymmetry	15	0.000589984	0.00163685	0.36044	0.71855	0.395257	0.7151	0.918958
PGS001413	LV stroke volume	HP:0100559	Lower limb asymmetry	15	0.000550407	0.00163782	0.336061	0.736854	0.39454	0.732	0.918958
PGS001444	Mean FA in superior fronto-occipital fasciculus on FA skeleton (R)	HP:0100559	Lower limb asymmetry	15	-0.000514599	0.00160642	-0.320339	0.74874	0.394104	0.7452	0.918958
PGS001464	Mean ICVF in fornix cres+stria terminalis on FA skeleton (R)	HP:0100559	Lower limb asymmetry	15	0.000517088	0.00162066	0.31906	0.749709	0.394069	0.7456	0.918958
PGS001546	Volume of grey matter in Amygdala (L)	HP:0100559	Lower limb asymmetry	15	-0.000509174	0.00159172	-0.319889	0.74908	0.394092	0.7395	0.918958
PGS001551	Volume of grey matter in Cingulate Gyrus, anterior division (R)	HP:0100559	Lower limb asymmetry	15	-0.000602037	0.00159587	-0.377248	0.706023	0.39578	0.7059	0.918958
PGS001558	Volume of grey matter in Frontal Orbital Cortex (L)	HP:0100559	Lower limb asymmetry	15	-0.000628047	0.00161064	-0.389936	0.696619	0.396191	0.7023	0.918958
PGS001564	Volume of grey matter in Hippocampus (R)	HP:0100559	Lower limb asymmetry	15	-0.000533558	0.00164402	-0.324544	0.745555	0.394218	0.7465	0.918958
PGS001584	Volume of grey matter in Parahippocampal Gyrus, anterior division (R)	HP:0100559	Lower limb asymmetry	15	-0.000595889	0.00163175	-0.365183	0.715008	0.395402	0.7222	0.918958
PGS001600	Volume of grey matter in Superior Temporal Gyrus, posterior division (L)	HP:0100559	Lower limb asymmetry	15	-0.000504745	0.00161449	-0.312635	0.754586	0.393898	0.7526	0.918958
PGS001605	Volume of grey matter in Temporal Fusiform Cortex, posterior division (R)	HP:0100559	Lower limb asymmetry	15	0.00053766	0.00163246	0.329355	0.741916	0.394351	0.7454	0.918958
PGS001631	Volume of pallidum (L)	HP:0100559	Lower limb asymmetry	15	-0.000523306	0.00161159	-0.324714	0.745427	0.394223	0.7519	0.918958
PGS001645	WA FA in tract anterior thalamic radiation (L)	HP:0100559	Lower limb asymmetry	15	-0.00055127	0.00160166	-0.344185	0.730737	0.394773	0.7329	0.918958
PGS001646	WA FA in tract anterior thalamic radiation (R)	HP:0100559	Lower limb asymmetry	15	-0.000508211	0.00163663	-0.310522	0.756191	0.393842	0.7506	0.918958
PGS001651	WA FA in tract forceps minor	HP:0100559	Lower limb asymmetry	15	-0.000644066	0.00163134	-0.394808	0.69302	0.396353	0.6958	0.918958
PGS001663	WA ICVF in tract anterior thalamic radiation (L)	HP:0100559	Lower limb asymmetry	15	0.000517845	0.00161082	0.321478	0.747876	0.394135	0.7497	0.918958
PGS001689	WA ISOVF in tract acoustic radiation (R)	HP:0100559	Lower limb asymmetry	15	0.000617358	0.00162465	0.379994	0.703984	0.395868	0.709	0.918958
PGS001703	WA ISOVF in tract uncinate fasciculus (R)	HP:0100559	Lower limb asymmetry	15	0.000492067	0.0015883	0.309806	0.756735	0.393823	0.7469	0.918958
PGS001704	WA L1 in tract forceps minor	HP:0100559	Lower limb asymmetry	15	0.000559523	0.00161135	0.347238	0.728444	0.394862	0.7203	0.918958
PGS001717	WA L2 in tract cingulate gyrus part of cingulum (L)	HP:0100559	Lower limb asymmetry	15	-0.000514226	0.00161706	-0.318001	0.750512	0.394041	0.7501	0.918958
PGS001720	WA L2 in tract forceps minor	HP:0100559	Lower limb asymmetry	15	-0.000566622	0.001615	-0.35085	0.725732	0.394969	0.7284	0.918958
PGS001729	WA L3 in tract acoustic radiation (R)	HP:0100559	Lower limb asymmetry	15	-0.000562082	0.00163203	-0.344407	0.73057	0.394779	0.7212	0.918958
PGS001749	WA MD in tract forceps minor	HP:0100559	Lower limb asymmetry	15	-0.000534407	0.00160643	-0.332667	0.739415	0.394444	0.7412	0.918958
PGS001759	WA MO in tract forceps minor	HP:0100559	Lower limb asymmetry	15	0.000548883	0.00164437	0.333794	0.738564	0.394475	0.742	0.918958
PGS002079	Irregular menstrual cycle/bleeding	HP:0100559	Lower limb asymmetry	15	0.000517571	0.00164031	0.315533	0.752385	0.393975	0.7511	0.918958
PGS002091	Polymyalgia Rheumatica	HP:0100559	Lower limb asymmetry	15	-0.000560815	0.00161125	-0.348061	0.727825	0.394886	0.7372	0.918958
PGS002096	Abdominal pain	HP:0100559	Lower limb asymmetry	15	0.000617454	0.00162997	0.378814	0.70486	0.39583	0.7052	0.918958
PGS002107	Diagnosed with coeliac disease or gluten sensitivity	HP:0100559	Lower limb asymmetry	15	-0.000594025	0.00162514	-0.365522	0.714754	0.395412	0.7184	0.918958
PGS002123	Red blood cell (erythrocyte) count	HP:0100559	Lower limb asymmetry	15	-0.000550709	0.00161442	-0.34112	0.733044	0.394684	0.7361	0.918958
PGS002132	Falls in the last year	HP:0100559	Lower limb asymmetry	15	0.000525082	0.00163407	0.321333	0.747987	0.394131	0.7485	0.918958
PGS002142	Haemoglobin concentration	HP:0100559	Lower limb asymmetry	15	-0.000622957	0.00160524	-0.388078	0.697993	0.39613	0.7017	0.918958
PGS002146	Standing height	HP:0100559	Lower limb asymmetry	15	0.000527025	0.00161244	0.326849	0.743811	0.394282	0.7475	0.918958
PGS002159	Aspartate aminotransferase	HP:0100559	Lower limb asymmetry	15	-0.000526224	0.00161888	-0.325054	0.745169	0.394232	0.7461	0.918958
PGS002179	Impedance of whole body	HP:0100559	Lower limb asymmetry	15	-0.000589293	0.00159421	-0.369647	0.711679	0.39554	0.7172	0.918958
PGS002205	Testosterone (male only)	HP:0100559	Lower limb asymmetry	15	0.00058333	0.00164441	0.354735	0.72282	0.395084	0.7297	0.918958
PGS002210	Use of sun/uv protection	HP:0100559	Lower limb asymmetry	15	0.000596851	0.0016131	0.370002	0.711414	0.395551	0.7142	0.918958
PGS002216	Phosphate	HP:0100559	Lower limb asymmetry	15	0.000573408	0.00163184	0.351387	0.725329	0.394984	0.7262	0.918958
PGS002236	Ascending aorta diameter (MRI-derived)	HP:0100559	Lower limb asymmetry	15	-0.000622449	0.00164051	-0.379424	0.704407	0.39585	0.7038	0.918958
PGS002254	Physical activity (self-reported)	HP:0100559	Lower limb asymmetry	15	-0.000574466	0.00163744	-0.350831	0.725747	0.394968	0.7247	0.918958
PGS002271	Mitral valve prolapse	HP:0100559	Lower limb asymmetry	15	0.000577721	0.00163698	0.352919	0.724181	0.39503	0.7281	0.918958
PGS002305	Chronic lymphoid leukemia	HP:0100559	Lower limb asymmetry	15	-0.000594946	0.00160251	-0.371258	0.710478	0.395591	0.7067	0.918958
PGS002345	Red Blood Cell Count	HP:0100559	Lower limb asymmetry	15	0.00054844	0.00163658	0.335114	0.737569	0.394513	0.7343	0.918958
PGS002357	White Blood Count	HP:0100559	Lower limb asymmetry	15	0.000642623	0.00163531	0.392968	0.694379	0.396291	0.7	0.918958
PGS002750	Total hip replacement	HP:0100559	Lower limb asymmetry	15	0.000601068	0.00162672	0.369496	0.711791	0.395536	0.7151	0.918958
PGS002774	Incident atrial fibrillation	HP:0100559	Lower limb asymmetry	15	0.000637729	0.00165678	0.384921	0.70033	0.396027	0.7087	0.918958
PGS003382	Skin cutaneous melanoma	HP:0100559	Lower limb asymmetry	15	-0.000544403	0.00164178	-0.331594	0.740225	0.394414	0.748	0.918958
PGS000354	Any Cancer	HP:0003401	Paresthesia	11	-6.45693e-05	0.00139204	-0.0463846	0.963008	0.111039	0.9635	0.918967
PGS000738	Vitiligo	HP:0003401	Paresthesia	11	-5.96539e-05	0.00142322	-0.0419149	0.96657	0.111022	0.9641	0.918967
PGS001250	Calculus of kidney and ureter (time-to-event)	HP:0003401	Paresthesia	11	-7.18511e-05	0.001405	-0.0511395	0.959219	0.111059	0.9609	0.918967
PGS001585	Volume of grey matter in Parahippocampal Gyrus, posterior division (L)	HP:0003401	Paresthesia	11	-5.55099e-05	0.00137484	-0.0403756	0.967797	0.111017	0.9638	0.918967
PGS001598	Volume of grey matter in Superior Frontal Gyrus (R)	HP:0003401	Paresthesia	11	6.52448e-05	0.00138864	0.0469846	0.962529	0.111041	0.9616	0.918967
PGS001469	Mean ICVF in medial lemniscus on FA skeleton (L)	HP:0001156	Brachydactyly	13	0.00065967	0.00152605	0.432272	0.665583	0.0928651	0.671	0.918977
PGS000822	Urinary albumin to creatinine ratio	HP:0002750	Delayed skeletal maturation	8	0.000149095	0.00121541	0.122671	0.902378	0.132626	0.8999	0.918981
PGS000957	Essential (primary hypertension) (time-to-event)	HP:0002750	Delayed skeletal maturation	8	-0.000142547	0.00116522	-0.122335	0.902644	0.132623	0.9023	0.918981
PGS001109	Vasomotor and allergic rhinitis (time-to-event)	HP:0002750	Delayed skeletal maturation	8	0.000143428	0.00118927	0.120602	0.904017	0.132605	0.9015	0.918981
PGS001559	Volume of grey matter in Frontal Orbital Cortex (R)	HP:0002750	Delayed skeletal maturation	8	0.000147363	0.00118509	0.124347	0.901051	0.132644	0.9027	0.918981
PGS001686	WA ICVF in tract uncinate fasciculus (L)	HP:0002750	Delayed skeletal maturation	8	-0.000140892	0.00118181	-0.119217	0.905113	0.132591	0.9033	0.918981
PGS001634	Volume of peripheral cortical grey matter (normalised for head size)	HP:0040115	Abnormal Eustachian tube morphology	8	0.000479572	0.00118153	0.405892	0.684859	0.212343	0.6807	0.918988
PGS001006	Weight change compared with 1 year ago	HP:0006480	Premature loss of teeth	6	0.000119447	0.00104016	0.114836	0.908585	0.27479	0.9059	0.919013
PGS002209	Morning/evening person (chronotype)	HP:0002750	Delayed skeletal maturation	8	0.000143958	0.0011917	0.120801	0.903859	0.132607	0.9042	0.919025
PGS001495	Mean ISOVF in body of corpus callosum on FA skeleton	HP:0100559	Lower limb asymmetry	15	0.000513454	0.00167968	0.305685	0.759871	0.393716	0.7535	0.919026
PGS000217	Adrenomedullin (ADM) serum levels	HP:0001263	Global developmental delay	706	-0.0195474	0.00931979	-2.09741	0.0360633	0.971732	0.0359	0.919029
PGS000341	Systemic sclerosis	HP:0001263	Global developmental delay	706	0.0193432	0.00950724	2.03457	0.042005	0.959722	0.0411	0.919029
PGS000460	Squamous cell carcinoma	HP:0001263	Global developmental delay	706	-0.0202845	0.00938823	-2.16064	0.0308236	0.984182	0.0333	0.919029
PGS000605	Malignant neoplasm of kidney, except pelvis	HP:0001263	Global developmental delay	706	0.0195569	0.00937176	2.08679	0.0370137	0.969677	0.0391	0.919029
PGS000834	Corrected insulin response (at 30mins during OGTT)	HP:0001263	Global developmental delay	706	-0.0186641	0.00934793	-1.9966	0.0459831	0.952639	0.0474	0.919029
PGS000958	Essential hypertension	HP:0001263	Global developmental delay	706	0.0193206	0.00917159	2.10657	0.0352598	0.973513	0.0369	0.919029
PGS000964	Slipped disc	HP:0001263	Global developmental delay	706	0.0189841	0.00929605	2.04217	0.0412458	0.961153	0.0436	0.919029
PGS000994	Tea intake	HP:0001263	Global developmental delay	706	-0.0193597	0.00956068	-2.02493	0.0429869	0.95791	0.0456	0.919029
PGS001078	Monocyte %	HP:0001263	Global developmental delay	706	0.0205816	0.00934565	2.20227	0.0277425	0.992581	0.0293	0.919029
PGS001156	Impedance (right arm)	HP:0001263	Global developmental delay	706	-0.020827	0.00923599	-2.25498	0.0242255	1.00344	0.0245	0.919029
PGS001314	Acute myocardial infarction (time-to-event)	HP:0001263	Global developmental delay	706	0.0202384	0.00926307	2.18485	0.0289976	0.989048	0.0266	0.919029
PGS001335	Vascular/heart problems diagnosed by doctor High BP	HP:0001263	Global developmental delay	706	0.018295	0.00916529	1.99612	0.0460356	0.95255	0.0499	0.919029
PGS001364	6mm cylindrical power angle (L)	HP:0001263	Global developmental delay	706	-0.0198039	0.00933197	-2.12216	0.033928	0.976562	0.0356	0.919029
PGS001436	Mean FA in sagittal stratum on FA skeleton (L)	HP:0001263	Global developmental delay	706	0.0182716	0.00946655	1.93013	0.0537104	0.94056	0.0519	0.919029
PGS001550	Volume of grey matter in Cingulate Gyrus, anterior division (L)	HP:0001263	Global developmental delay	706	-0.0208799	0.00933985	-2.23557	0.0254727	0.999414	0.0261	0.919029
PGS001587	Volume of grey matter in Planum Polare (L)	HP:0001263	Global developmental delay	706	-0.0210921	0.00929059	-2.27027	0.023281	1.00664	0.0238	0.919029
PGS001591	Volume of grey matter in Precentral Gyrus (R)	HP:0001263	Global developmental delay	706	-0.0199834	0.00916785	-2.17973	0.0293761	0.988013	0.0266	0.919029
PGS001607	Volume of grey matter in Temporal Pole (R)	HP:0001263	Global developmental delay	706	-0.0192279	0.00933375	-2.06004	0.0395037	0.964546	0.0406	0.919029
PGS001718	WA L2 in tract cingulate gyrus part of cingulum (R)	HP:0001263	Global developmental delay	706	-0.0184552	0.00924021	-1.99727	0.0459105	0.952762	0.0455	0.919029
PGS001800	Forced expiratory volume (FEV1)	HP:0001263	Global developmental delay	706	-0.0206407	0.00955441	-2.16033	0.0308472	0.984121	0.0329	0.919029
PGS002063	Esophagitis, GERD and related diseases	HP:0001263	Global developmental delay	706	0.0199031	0.00932837	2.13361	0.0329774	0.978815	0.0332	0.919029
PGS002106	Calcium	HP:0001263	Global developmental delay	706	0.0189672	0.00946386	2.00417	0.0451659	0.95404	0.0471	0.919029
PGS002124	Ever addicted to any substance or behaviour	HP:0001263	Global developmental delay	706	0.0179946	0.00922119	1.95144	0.051122	0.944389	0.0513	0.919029
PGS002148	Average total household income before tax	HP:0001263	Global developmental delay	706	-0.0203691	0.00933621	-2.18173	0.0292273	0.988418	0.0275	0.919029
PGS002156	Age first had sexual intercourse	HP:0001263	Global developmental delay	706	-0.0211938	0.00930959	-2.27655	0.0229018	1.00796	0.0232	0.919029
PGS002226	Sodium in urine	HP:0001263	Global developmental delay	706	0.0185575	0.0093168	1.99183	0.0465043	0.951759	0.0443	0.919029
PGS002242	Breast cancer	HP:0001263	Global developmental delay	706	0.0182547	0.00939047	1.94396	0.0520186	0.94304	0.0514	0.919029
PGS002309	Number of children ever born	HP:0001263	Global developmental delay	706	0.0183624	0.00923835	1.98763	0.0469678	0.950985	0.0487	0.919029
PGS002316	Cardiovascular disease	HP:0001263	Global developmental delay	706	0.0193409	0.00931106	2.0772	0.0378909	0.967829	0.0362	0.919029
PGS002327	Forced Vital Capacity	HP:0001263	Global developmental delay	706	0.0197908	0.00942957	2.0988	0.0359404	0.972001	0.0347	0.919029
PGS002770	Stroke	HP:0001263	Global developmental delay	706	0.020413	0.00946167	2.15744	0.0310718	0.983544	0.0317	0.919029
PGS002778	Incident hypertension	HP:0001263	Global developmental delay	706	0.0186262	0.00931895	1.99875	0.0457501	0.953036	0.0441	0.919029
PGS002813	Visceral adipose tissue volumes adjusted for BMI and height	HP:0001263	Global developmental delay	706	0.0182789	0.00938472	1.94772	0.0515661	0.943718	0.051	0.919029
PGS002823	Age at Menopause	HP:0001263	Global developmental delay	706	0.0215146	0.00938186	2.29321	0.021923	1.01148	0.0233	0.919029
PGS002828	Alcohol consumption	HP:0001263	Global developmental delay	706	0.0186333	0.00931145	2.00112	0.0454934	0.953475	0.0483	0.919029
PGS002972	Height	HP:0001263	Global developmental delay	706	-0.0190556	0.00957425	-1.9903	0.0466727	0.951477	0.0486	0.919029
PGS002997	Hypertension	HP:0001263	Global developmental delay	706	0.0205366	0.00937817	2.18983	0.0286339	0.990055	0.0281	0.919029
PGS003092	Type 2 Diabetes	HP:0001263	Global developmental delay	706	0.0183667	0.00918165	2.00037	0.0455739	0.953337	0.0458	0.919029
PGS003332	Venous thromboembolism	HP:0001263	Global developmental delay	706	-0.0184192	0.00927702	-1.98546	0.0472083	0.950587	0.0468	0.919029
PGS001081	JC VP1 antigen for Human Polyomavirus JCV	HP:0001347	Hyperreflexia	7	0.000196752	0.0011108	0.177126	0.859425	0.235998	0.8676	0.919043
PGS001693	WA ISOVF in tract inferior fronto-occipital fasciculus (L)	HP:0001347	Hyperreflexia	7	0.000191976	0.00111192	0.172654	0.862938	0.235932	0.8664	0.919043
PGS001702	WA ISOVF in tract uncinate fasciculus (L)	HP:0001347	Hyperreflexia	7	0.000182428	0.00110889	0.164515	0.86934	0.235816	0.8677	0.919043
PGS003137	Total Cholesterol	HP:0001347	Hyperreflexia	7	-0.000187983	0.00110881	-0.169535	0.86539	0.235887	0.8677	0.919043
PGS002776	Incident coronary artery disease	HP:0001822	Hallux valgus	5	-0.00018117	0.000936763	-0.1934	0.846662	0.126471	0.8492	0.919043
PGS000924	Disorders of porphyrin and bilirubin metabolism (time-to-event)	HP:0001269	Hemiparesis	18	-0.000316765	0.00179928	-0.176051	0.860269	0.317259	0.8602	0.919052
PGS001010	PEF pred. ratio	HP:0001269	Hemiparesis	18	-0.000314284	0.00180626	-0.173997	0.861883	0.317229	0.8584	0.919052
PGS001301	Malabsorption/coeliac disease	HP:0001269	Hemiparesis	18	0.000314339	0.00175152	0.179466	0.857587	0.31731	0.8605	0.919052
PGS001371	Age diabetes diagnosed	HP:0001269	Hemiparesis	18	-0.000310214	0.00175261	-0.177001	0.859522	0.317273	0.8616	0.919052
PGS001544	Volume of grey matter	HP:0001269	Hemiparesis	18	0.000292019	0.00175484	0.166408	0.86785	0.317119	0.861	0.919052
PGS001368	6mm weak meridian (R)	HP:0001508	Failure to thrive	174	0.00592305	0.00529474	1.11867	0.263397	0.56417	0.2683	0.919087
PGS001540	Volume of brain, grey+white matter	HP:0001508	Failure to thrive	174	-0.005918	0.00524598	-1.1281	0.259392	0.565091	0.2677	0.919087
PGS002154	General happiness	HP:0001508	Failure to thrive	174	0.00588346	0.00528111	1.11406	0.265367	0.563724	0.2673	0.919087
PGS000276	Placenta growth factor (PlGF) serum levels	HP:0001627	Abnormal heart morphology	21	0.000986015	0.00194945	0.505792	0.61305	0.337766	0.6106	0.919095
PGS000655	Non-alcoholic fatty liver disease	HP:0001627	Abnormal heart morphology	21	0.000953968	0.00190674	0.500314	0.616901	0.337533	0.6129	0.919095
PGS001387	Degree bothered by urinary frequency/bladder irritability in the last 3 months	HP:0001627	Abnormal heart morphology	21	0.00098478	0.00190565	0.51677	0.605365	0.338241	0.6102	0.919095
PGS002231	Qualifications (years of education)	HP:0001627	Abnormal heart morphology	21	0.000963723	0.00190684	0.505402	0.613324	0.337749	0.6118	0.919095
PGS002316	Cardiovascular disease	HP:0001627	Abnormal heart morphology	21	-0.00096914	0.00191247	-0.506748	0.612379	0.337807	0.6124	0.919095
PGS000013	Coronary artery disease	HP:0001264	Spastic diplegia	12	0.000757692	0.00145277	0.52155	0.602033	0.413018	0.5984	0.919101
PGS000016	Atrial fibrillation	HP:0001264	Spastic diplegia	12	-0.00109031	0.00150631	-0.723828	0.469243	0.423645	0.4745	0.919101
PGS000076	Kidney cancer	HP:0001264	Spastic diplegia	12	-0.000555248	0.00148267	-0.374492	0.708072	0.407458	0.7015	0.919101
PGS000077	Lymphocytic leukemia	HP:0001264	Spastic diplegia	12	0.000667106	0.0014398	0.463333	0.643168	0.410598	0.6411	0.919101
PGS000080	Non-Hodgkin's lymphoma	HP:0001264	Spastic diplegia	12	-0.000955823	0.00146254	-0.653534	0.513475	0.419561	0.5193	0.919101
PGS000088	Basophil count	HP:0001264	Spastic diplegia	12	-0.000927881	0.00144102	-0.643906	0.519699	0.419034	0.5198	0.919101
PGS000092	Hematocrit	HP:0001264	Spastic diplegia	12	-0.000539639	0.0014545	-0.371015	0.71066	0.407348	0.7182	0.919101
PGS000096	Immature fraction of reticulocytes	HP:0001264	Spastic diplegia	12	0.000750123	0.00145291	0.51629	0.6057	0.412787	0.6053	0.919101
PGS000106	Neutrophil percentage of white cells	HP:0001264	Spastic diplegia	12	-0.000973193	0.00141397	-0.688268	0.491352	0.421527	0.4974	0.919101
PGS000161	Renal cancer	HP:0001264	Spastic diplegia	12	-0.000925431	0.00147596	-0.627005	0.530717	0.418128	0.5298	0.919101
PGS000217	Adrenomedullin (ADM) serum levels	HP:0001264	Spastic diplegia	12	0.000713102	0.0014493	0.492033	0.622741	0.411755	0.6171	0.919101
PGS000219	Ovarian cancer-related tumor marker CA 125 (CA-125) serum levels	HP:0001264	Spastic diplegia	12	0.000540999	0.00145392	0.372098	0.709853	0.407382	0.7058	0.919101
PGS000223	Tumor necrosis factor receptor superfamily member 5 (CD40) serum levels	HP:0001264	Spastic diplegia	12	0.00059811	0.00146106	0.409367	0.682307	0.408611	0.6852	0.919101
PGS000232	C-X-C motif chemokine 6 (CXCL6) serum levels	HP:0001264	Spastic diplegia	12	0.000779917	0.00145989	0.53423	0.593232	0.413582	0.5961	0.919101
PGS000233	Dickkopf-related protein 1 (Dkk-1) serum levels	HP:0001264	Spastic diplegia	12	-0.00130047	0.00148501	-0.875736	0.381263	0.433894	0.3726	0.919101
PGS000236	Endothelial cell-specific molecule 1 (ESM-1) serum levels	HP:0001264	Spastic diplegia	12	-0.00088701	0.00148209	-0.598487	0.549572	0.416653	0.5507	0.919101
PGS000238	Tumor necrosis factor receptor superfamily member 6 (FAS) serum levels	HP:0001264	Spastic diplegia	12	-0.000587893	0.0014483	-0.405919	0.684839	0.408493	0.6848	0.919101
PGS000242	Galectin-3 (Gal-3) serum levels	HP:0001264	Spastic diplegia	12	-0.000630335	0.00143878	-0.438104	0.661351	0.409639	0.6514	0.919101
PGS000243	Growth/differentiation factor 15 (GDF-15) serum levels	HP:0001264	Spastic diplegia	12	0.00113341	0.00146751	0.772334	0.439994	0.426706	0.4421	0.919101
PGS000244	Growth hormone (GH) serum levels	HP:0001264	Spastic diplegia	12	0.000629723	0.00148114	0.425161	0.670758	0.409167	0.6707	0.919101
PGS000248	Heat shock 27 kDa protein (HSP_27) serum levels	HP:0001264	Spastic diplegia	12	0.00102304	0.00146809	0.696849	0.485966	0.422028	0.4751	0.919101
PGS000249	Interleukin-18 (IL-18) serum levels	HP:0001264	Spastic diplegia	12	-0.000536551	0.0014749	-0.363787	0.71605	0.407124	0.7149	0.919101
PGS000252	Interleukin-6 (IL-6) serum levels	HP:0001264	Spastic diplegia	12	0.000948981	0.00144426	0.657072	0.511199	0.419756	0.519	0.919101
PGS000253	Interleukin-6 receptor subunit alpha (IL-6RA) serum levels	HP:0001264	Spastic diplegia	12	-0.000544238	0.00146331	-0.371921	0.709985	0.407377	0.7089	0.919101
PGS000255	Pro-interleukin-16 (IL16) serum levels	HP:0001264	Spastic diplegia	12	0.000718468	0.00147414	0.487382	0.626033	0.411563	0.6255	0.919101
PGS000256	Melusin (ITGB1BP2) serum levels	HP:0001264	Spastic diplegia	12	-0.000899701	0.00147055	-0.611814	0.54072	0.417334	0.5389	0.919101
PGS000261	Membrane-bound aminopeptidase P (mAmP) serum levels	HP:0001264	Spastic diplegia	12	0.000925979	0.00145601	0.635972	0.524856	0.418605	0.5222	0.919101
PGS000265	Matrix metalloproteinase-10 (MMP-10) serum levels	HP:0001264	Spastic diplegia	12	-0.00087354	0.00144603	-0.604094	0.545839	0.416938	0.5476	0.919101
PGS000267	Matrix metalloproteinase-3 (MMP-3) serum levels	HP:0001264	Spastic diplegia	12	0.000875644	0.00144716	0.605078	0.545185	0.416988	0.5507	0.919101
PGS000274	Platelet-derived growth factor subunit B (PDGF_subunit_B) serum levels	HP:0001264	Spastic diplegia	12	-0.000556228	0.00145296	-0.382823	0.701885	0.407724	0.6993	0.919101
PGS000280	Renin (REN) serum levels	HP:0001264	Spastic diplegia	12	0.00122393	0.00145207	0.84289	0.399375	0.431513	0.3981	0.919101
PGS000282	Stem cell factor (SCF) serum levels	HP:0001264	Spastic diplegia	12	-0.000647663	0.0014649	-0.442122	0.658441	0.409788	0.6672	0.919101
PGS000284	ST2 protein (ST2) serum levels	HP:0001264	Spastic diplegia	12	0.000661219	0.00146174	0.452349	0.651059	0.410174	0.6518	0.919101
PGS000288	Tumor necrosis factor receptor 2 (TNF-R2) serum levels	HP:0001264	Spastic diplegia	12	-0.000887439	0.00146005	-0.607815	0.543369	0.417128	0.5437	0.919101
PGS000292	TNF-related activation-induced cytokine (TRANCE) serum levels	HP:0001264	Spastic diplegia	12	0.00109494	0.00146412	0.747853	0.454623	0.425136	0.4557	0.919101
PGS000315	Immunoglobulin E (IgE)	HP:0001264	Spastic diplegia	12	-0.000645492	0.00147751	-0.436877	0.66224	0.409594	0.657	0.919101
PGS000321	Serum testosterone levels	HP:0001264	Spastic diplegia	12	-0.00129454	0.00147507	-0.877617	0.380241	0.434033	0.3758	0.919101
PGS000341	Systemic sclerosis	HP:0001264	Spastic diplegia	12	0.000876523	0.00147833	0.592914	0.553295	0.416373	0.5594	0.919101
PGS000359	Cancer of tongue	HP:0001264	Spastic diplegia	12	0.00121819	0.00146236	0.833026	0.404914	0.430816	0.4077	0.919101
PGS000373	Colorectal cancer	HP:0001264	Spastic diplegia	12	0.00128394	0.00143302	0.895963	0.370364	0.435405	0.3738	0.919101
PGS000395	Cancer of bronchus; lung	HP:0001264	Spastic diplegia	12	-0.000687073	0.00142925	-0.480722	0.630759	0.411291	0.6295	0.919101
PGS000430	Melanomas of skin (diagnosis or history)	HP:0001264	Spastic diplegia	12	-0.00119569	0.00144116	-0.82967	0.406809	0.43058	0.4043	0.919101
PGS000442	Other non-epithelial cancer of skin	HP:0001264	Spastic diplegia	12	-0.00109349	0.00148393	-0.736888	0.461263	0.42445	0.4542	0.919101
PGS000446	Basal cell carcinoma	HP:0001264	Spastic diplegia	12	-0.000548057	0.00147337	-0.371976	0.709944	0.407378	0.7136	0.919101
PGS000460	Squamous cell carcinoma	HP:0001264	Spastic diplegia	12	-0.00128169	0.00145986	-0.877955	0.380057	0.434058	0.3689	0.919101
PGS000469	Carcinoma in situ of skin	HP:0001264	Spastic diplegia	12	-0.000735306	0.00148549	-0.494993	0.620651	0.411879	0.6217	0.919101
PGS000543	Cancer of other female genital organs	HP:0001264	Spastic diplegia	12	0.000777199	0.00150558	0.516214	0.605754	0.412784	0.6109	0.919101
PGS000546	Malignant neoplasm of ovary	HP:0001264	Spastic diplegia	12	0.000940616	0.00146531	0.641924	0.520984	0.418926	0.5189	0.919101
PGS000605	Malignant neoplasm of kidney, except pelvis	HP:0001264	Spastic diplegia	12	0.000964027	0.0014573	0.661514	0.508347	0.420003	0.5095	0.919101
PGS000614	Cancer of bladder	HP:0001264	Spastic diplegia	12	-0.000613735	0.00144739	-0.424028	0.671584	0.409127	0.6692	0.919101
PGS000617	Cancer of eye	HP:0001264	Spastic diplegia	12	-0.000517863	0.00144	-0.359626	0.719159	0.406997	0.7157	0.919101
PGS000618	Cancer of brain and nervous system	HP:0001264	Spastic diplegia	12	-0.00108731	0.00142849	-0.761158	0.446639	0.425983	0.454	0.919101
PGS000634	Thyroid cancer	HP:0001264	Spastic diplegia	12	0.000721098	0.00147674	0.488305	0.625379	0.411601	0.6237	0.919101
PGS000640	Hodgkin's disease	HP:0001264	Spastic diplegia	12	-0.000542541	0.00146744	-0.36972	0.711624	0.407308	0.7184	0.919101
PGS000674	AST to ALT ratio	HP:0001264	Spastic diplegia	12	0.00057911	0.00143207	0.404387	0.685965	0.40844	0.6917	0.919101
PGS000677	Cholesterol [mmol/L] (statin adjusted)	HP:0001264	Spastic diplegia	12	-0.000829797	0.00145411	-0.570656	0.568287	0.41528	0.5743	0.919101
PGS000681	Direct bilirubin [umol/L]	HP:0001264	Spastic diplegia	12	-0.000842167	0.00146314	-0.575588	0.564949	0.415519	0.5711	0.919101
PGS000682	eGFR [ml/min/1.73m2]	HP:0001264	Spastic diplegia	12	0.000656867	0.00146614	0.448026	0.654176	0.41001	0.652	0.919101
PGS000691	Non-albumin protein [g/L]	HP:0001264	Spastic diplegia	12	-0.000530801	0.0014405	-0.368483	0.712546	0.407269	0.7146	0.919101
PGS000696	Testosterone [nmol/L]	HP:0001264	Spastic diplegia	12	-0.0010208	0.00147472	-0.6922	0.488879	0.421756	0.4875	0.919101
PGS000705	Gallstones	HP:0001264	Spastic diplegia	12	-0.000589347	0.00146886	-0.401227	0.688289	0.408333	0.685	0.919101
PGS000710	Myocardial infarction	HP:0001264	Spastic diplegia	12	0.000878495	0.00144454	0.60815	0.543146	0.417145	0.5317	0.919101
PGS000726	Cirrhosis	HP:0001264	Spastic diplegia	12	0.000810759	0.00144998	0.559152	0.576111	0.414732	0.5866	0.919101
PGS000754	Systemic lupus erythrmatosus	HP:0001264	Spastic diplegia	12	-0.000517321	0.00144703	-0.357506	0.720745	0.406933	0.7182	0.919101
PGS000758	Adult standing height	HP:0001264	Spastic diplegia	12	-0.0010339	0.00146712	-0.704716	0.481056	0.422493	0.4819	0.919101
PGS000766	Cutaneous melanoma	HP:0001264	Spastic diplegia	12	0.000931499	0.0014575	0.639108	0.522815	0.418774	0.5263	0.919101
PGS000769	Response to bronchodilator (albutamol)	HP:0001264	Spastic diplegia	12	-0.00107325	0.00146264	-0.733778	0.463157	0.424257	0.4698	0.919101
PGS000821	Thyroid medication use	HP:0001264	Spastic diplegia	12	0.00121168	0.00146411	0.827591	0.407985	0.430435	0.4071	0.919101
PGS000829	Body mass index (male)	HP:0001264	Spastic diplegia	12	-0.000992892	0.00139084	-0.71388	0.475372	0.423042	0.4695	0.919101
PGS000839	Two hour glucose during OGTT	HP:0001264	Spastic diplegia	12	0.00099089	0.00144472	0.685871	0.492862	0.421388	0.4921	0.919101
PGS000840	Fasting Proinsulin	HP:0001264	Spastic diplegia	12	0.00110853	0.00146777	0.755246	0.450176	0.425605	0.4382	0.919101
PGS000870	Cystic fibrosis related diabetes	HP:0001264	Spastic diplegia	12	0.00127952	0.00145519	0.879282	0.379338	0.434156	0.3823	0.919101
PGS000874	Chronic lymphocytic leukemia	HP:0001264	Spastic diplegia	12	0.000744764	0.00143459	0.519146	0.603707	0.412912	0.6023	0.919101
PGS000877	Insulin resistance	HP:0001264	Spastic diplegia	12	-0.000810092	0.00144018	-0.562493	0.573834	0.41489	0.572	0.919101
PGS000879	Intraocular pressure	HP:0001264	Spastic diplegia	12	-0.000669057	0.00144761	-0.462182	0.643994	0.410553	0.6459	0.919101
PGS000903	Parkinson's disease	HP:0001264	Spastic diplegia	12	0.000696058	0.00144557	0.481512	0.630197	0.411323	0.6369	0.919101
PGS000914	Abnormal electrocardiogram	HP:0001264	Spastic diplegia	12	0.0011834	0.0014694	0.805359	0.420693	0.428904	0.4103	0.919101
PGS000939	Hiatus hernia	HP:0001264	Spastic diplegia	12	-0.000650132	0.00144948	-0.448527	0.653814	0.410029	0.6555	0.919101
PGS000945	Dementia in alzheimer's disease (time-to-event)	HP:0001264	Spastic diplegia	12	0.000971845	0.00150532	0.645606	0.518597	0.419126	0.5185	0.919101
PGS000946	Unspecified dementia (time-to-event)	HP:0001264	Spastic diplegia	12	0.00082074	0.0015011	0.546759	0.584596	0.414154	0.5779	0.919101
PGS000950	Skin changes due to chronic exposure to nonionising radiation (time-to-event)	HP:0001264	Spastic diplegia	12	-0.00125604	0.0014628	-0.858657	0.390617	0.432645	0.3917	0.919101
PGS000954	Left heel quantitative ultrasound index (QUI), direct entry	HP:0001264	Spastic diplegia	12	-0.000751155	0.00147615	-0.508861	0.610897	0.412466	0.6063	0.919101
PGS000955	Right heel broadband ultrasound attenuation	HP:0001264	Spastic diplegia	12	-0.00109609	0.00148926	-0.735994	0.461807	0.424394	0.4548	0.919101
PGS000956	Right heel quantitative ultrasound index (QUI), direct entry	HP:0001264	Spastic diplegia	12	-0.00107672	0.00148243	-0.726322	0.467713	0.423798	0.4677	0.919101
PGS000960	Other systemic involvement of connective tissue (time-to-event)	HP:0001264	Spastic diplegia	12	0.00104365	0.0014619	0.713898	0.475361	0.423043	0.4782	0.919101
PGS000963	Follicular cysts of skin and subcutaneous tissue (time-to-event)	HP:0001264	Spastic diplegia	12	-0.001062	0.00147711	-0.718973	0.472228	0.42335	0.4895	0.919101
PGS000964	Slipped disc	HP:0001264	Spastic diplegia	12	0.000910229	0.00144549	0.629705	0.528949	0.418271	0.5338	0.919101
PGS000965	Hypothyroidism/myxoedema	HP:0001264	Spastic diplegia	12	-0.0006753	0.00145882	-0.462909	0.643472	0.410582	0.6469	0.919101
PGS000984	Frequency of playing computer games	HP:0001264	Spastic diplegia	12	0.000964371	0.00146061	0.660254	0.509155	0.419933	0.5135	0.919101
PGS000989	Reticulocyte %	HP:0001264	Spastic diplegia	12	0.00111326	0.00142485	0.781318	0.434694	0.427295	0.4343	0.919101
PGS000995	Dentures	HP:0001264	Spastic diplegia	12	-0.000683364	0.00146397	-0.466787	0.640695	0.410734	0.6365	0.919101
PGS000999	Comparative body size at age 10	HP:0001264	Spastic diplegia	12	-0.000712702	0.00141781	-0.502679	0.615237	0.412202	0.6189	0.919101
PGS001001	Getting up in morning	HP:0001264	Spastic diplegia	12	0.00122861	0.00148508	0.827305	0.408148	0.430415	0.3989	0.919101
PGS001003	Number of medications taken	HP:0001264	Spastic diplegia	12	0.000527705	0.00143847	0.366851	0.713763	0.407219	0.7151	0.919101
PGS001005	Number of self reported cancers	HP:0001264	Spastic diplegia	12	0.000630825	0.00148735	0.424126	0.671513	0.40913	0.6808	0.919101
PGS001006	Weight change compared with 1 year ago	HP:0001264	Spastic diplegia	12	-0.000686087	0.00146814	-0.467317	0.640316	0.410755	0.6406	0.919101
PGS001015	Enlarged prostate	HP:0001264	Spastic diplegia	12	0.00096585	0.00145235	0.665028	0.506098	0.4202	0.4997	0.919101
PGS001017	Suffer from 'nerves'	HP:0001264	Spastic diplegia	12	-0.000654432	0.00146187	-0.447669	0.654433	0.409996	0.6553	0.919101
PGS001021	Feelings of worry or anxiety	HP:0001264	Spastic diplegia	12	0.000938074	0.00146793	0.639044	0.522856	0.418771	0.5128	0.919101
PGS001023	Disorders of mineral metabolism (time-to-event)	HP:0001264	Spastic diplegia	12	0.00166615	0.00143569	1.16052	0.245955	0.458344	0.3812	0.919101
PGS001026	Forearm or wrist fracture	HP:0001264	Spastic diplegia	12	-0.000760996	0.00148026	-0.514095	0.607233	0.412692	0.6043	0.919101
PGS001029	Other disorders of cornea (time-to-event)	HP:0001264	Spastic diplegia	12	0.00124137	0.00147097	0.84391	0.398805	0.431586	0.4066	0.919101
PGS001031	Fibroblastic disorders (time-to-event)	HP:0001264	Spastic diplegia	12	0.000788254	0.00145381	0.542199	0.587732	0.413944	0.5772	0.919101
PGS001036	Epstein Barr virus nuclear antigen 1 IgG seropositivity	HP:0001264	Spastic diplegia	12	0.000614028	0.001455	0.422012	0.673055	0.409055	0.6733	0.919101
PGS001038	Left heel bone mineral density (BMD) T-score, automated	HP:0001264	Spastic diplegia	12	-0.00075159	0.0014761	-0.509171	0.61068	0.412479	0.6085	0.919101
PGS001039	Right heel bone mineral density (BMD) T-score, automated	HP:0001264	Spastic diplegia	12	-0.00107708	0.00148241	-0.72657	0.467561	0.423813	0.468	0.919101
PGS001043	Hyperthyroidism, thyrotoxicosis	HP:0001264	Spastic diplegia	12	0.000753369	0.00145949	0.516186	0.605772	0.412783	0.6121	0.919101
PGS001048	NSTEMI (algorithmically-defined)	HP:0001264	Spastic diplegia	12	0.000784302	0.00143735	0.545658	0.585353	0.414103	0.5811	0.919101
PGS001074	Types of physical activity in last 4 weeks (other exercises)	HP:0001264	Spastic diplegia	12	0.000590128	0.00145792	0.404774	0.685681	0.408453	0.6806	0.919101
PGS001075	Usual walking pace	HP:0001264	Spastic diplegia	12	-0.000836495	0.00144689	-0.578133	0.563229	0.415643	0.5648	0.919101
PGS001076	Eosinophill %	HP:0001264	Spastic diplegia	12	-0.000732636	0.00143883	-0.50919	0.610667	0.41248	0.6031	0.919101
PGS001099	Spherical power (left eye)	HP:0001264	Spastic diplegia	12	0.000569779	0.00143486	0.397098	0.691331	0.408194	0.69	0.919101
PGS001100	Spherical power (right eye)	HP:0001264	Spastic diplegia	12	0.000834848	0.00144822	0.576463	0.564357	0.415562	0.5607	0.919101
PGS001111	Male genital tract cancer	HP:0001264	Spastic diplegia	12	-0.000881154	0.00145769	-0.604488	0.545577	0.416958	0.5577	0.919101
PGS001114	Ibuprofen use self-reported	HP:0001264	Spastic diplegia	12	-0.00091925	0.00146122	-0.629097	0.529346	0.418239	0.5392	0.919101
PGS001119	Left hand grip strength	HP:0001264	Spastic diplegia	12	0.0012341	0.0014512	0.8504	0.395189	0.432049	0.4028	0.919101
PGS001120	Right hand grip strength	HP:0001264	Spastic diplegia	12	0.00100137	0.00146378	0.684097	0.493981	0.421285	0.4959	0.919101
PGS001127	Never Smoker	HP:0001264	Spastic diplegia	12	-0.000977936	0.00145726	-0.671079	0.502236	0.420541	0.4988	0.919101
PGS001135	Arthritis (nos)	HP:0001264	Spastic diplegia	12	0.000981126	0.00147079	0.667075	0.504789	0.420315	0.4901	0.919101
PGS001138	Rheumatoid factor [> 16 IU/mL]	HP:0001264	Spastic diplegia	12	0.000858587	0.00144834	0.592809	0.553365	0.416368	0.5511	0.919101
PGS001145	Arm fat mass (R)	HP:0001264	Spastic diplegia	12	-0.000569804	0.0014298	-0.39852	0.690283	0.408241	0.6947	0.919101
PGS001153	Folic acid or folate (Vitamin B9)	HP:0001264	Spastic diplegia	12	0.000698456	0.00145226	0.480943	0.630601	0.4113	0.6345	0.919101
PGS001158	Left leg mass (predicted)	HP:0001264	Spastic diplegia	12	0.000527608	0.00143164	0.368535	0.712507	0.407271	0.7164	0.919101
PGS001164	Testicular cancer	HP:0001264	Spastic diplegia	12	0.000749415	0.00145599	0.514711	0.606803	0.412719	0.6135	0.919101
PGS001166	Leg fat free mass (L)	HP:0001264	Spastic diplegia	12	0.000564326	0.00143229	0.394004	0.693614	0.40809	0.7035	0.919101
PGS001174	Cholelithiasis (time-to-event)	HP:0001264	Spastic diplegia	12	-0.000612436	0.00145956	-0.419603	0.674813	0.408969	0.6685	0.919101
PGS001233	Heart rate (AR)	HP:0001264	Spastic diplegia	12	0.00061535	0.00144561	0.425668	0.670388	0.409186	0.6751	0.919101
PGS001236	Lung function (FEV1)	HP:0001264	Spastic diplegia	12	0.00109171	0.0014764	0.739441	0.459712	0.424609	0.4573	0.919101
PGS001237	Lung function (FVC)	HP:0001264	Spastic diplegia	12	0.000695896	0.00145452	0.478437	0.632383	0.411199	0.6302	0.919101
PGS001250	Calculus of kidney and ureter (time-to-event)	HP:0001264	Spastic diplegia	12	-0.000841583	0.00146494	-0.574485	0.565694	0.415465	0.5709	0.919101
PGS001254	Dupuytren's contracture	HP:0001264	Spastic diplegia	12	0.000584459	0.00146678	0.398463	0.690325	0.40824	0.6889	0.919101
PGS001281	Migraine	HP:0001264	Spastic diplegia	12	0.000782942	0.00146251	0.53534	0.592465	0.413633	0.6011	0.919101
PGS001287	Psoriatic arthropathy	HP:0001264	Spastic diplegia	12	-0.00082591	0.00145517	-0.567569	0.570382	0.415132	0.5766	0.919101
PGS001298	Obesity (time-to-event)	HP:0001264	Spastic diplegia	12	0.000532193	0.00145295	0.366283	0.714187	0.407201	0.7153	0.919101
PGS001308	Sjogren's syndrome/sicca syndrome	HP:0001264	Spastic diplegia	12	0.00094267	0.00147433	0.63939	0.522631	0.418789	0.5252	0.919101
PGS001317	Vascular/heart problems diagnosed by doctor Heart attack	HP:0001264	Spastic diplegia	12	0.00106669	0.00144877	0.736276	0.461636	0.424412	0.4617	0.919101
PGS001318	Disorders of lipoprotein metabolism and other lipidaemias (time-to-event)	HP:0001264	Spastic diplegia	12	0.00116952	0.00143394	0.815596	0.414813	0.429604	0.4094	0.919101
PGS001319	Other metabolic disorders (time-to-event)	HP:0001264	Spastic diplegia	12	-0.00103764	0.00143796	-0.721602	0.47061	0.423509	0.5551	0.919101
PGS001324	Family history of high blood pressure	HP:0001264	Spastic diplegia	12	0.000530228	0.00145055	0.365536	0.714744	0.407178	0.7157	0.919101
PGS001327	Diabetes	HP:0001264	Spastic diplegia	12	0.00104443	0.00146508	0.712884	0.475988	0.422982	0.4861	0.919101
PGS001328	Family history of diabetes	HP:0001264	Spastic diplegia	12	0.000917866	0.00146565	0.626253	0.531209	0.418088	0.5309	0.919101
PGS001329	Unspecified diabetes mellitus (time-to-event)	HP:0001264	Spastic diplegia	12	0.00119365	0.00145913	0.818056	0.413407	0.429773	0.4152	0.919101
PGS001330	Crohn's disease [regional enteritis] (time-to-event)	HP:0001264	Spastic diplegia	12	0.00107298	0.00148321	0.72342	0.469493	0.42362	0.4718	0.919101
PGS001333	Chronic obstructive pulmonary disease (algorithmically-defined)	HP:0001264	Spastic diplegia	12	-0.000683885	0.00143879	-0.475319	0.634604	0.411073	0.6376	0.919101
PGS001350	Fasting glucose	HP:0001264	Spastic diplegia	12	0.00118229	0.00148284	0.797319	0.425346	0.42836	0.4298	0.919101
PGS001359	3mm strong meridian (L)	HP:0001264	Spastic diplegia	12	0.00116206	0.00145011	0.80136	0.423004	0.428633	0.4218	0.919101
PGS001360	3mm strong meridian (R)	HP:0001264	Spastic diplegia	12	0.000746524	0.00144786	0.515605	0.606179	0.412757	0.606	0.919101
PGS001362	3mm weak meridian (L)	HP:0001264	Spastic diplegia	12	0.00129153	0.00144667	0.89276	0.372077	0.435163	0.3689	0.919101
PGS001363	3mm weak meridian (R)	HP:0001264	Spastic diplegia	12	0.00103363	0.00145467	0.710561	0.477426	0.422842	0.4782	0.919101
PGS001365	6mm strong meridian (L)	HP:0001264	Spastic diplegia	12	0.000527474	0.00145409	0.362752	0.716823	0.407093	0.7098	0.919101
PGS001366	6mm strong meridian (R)	HP:0001264	Spastic diplegia	12	0.00108369	0.00145107	0.746817	0.455248	0.425071	0.4522	0.919101
PGS001367	6mm weak meridian (L)	HP:0001264	Spastic diplegia	12	0.0012728	0.00144453	0.881113	0.378346	0.434292	0.3767	0.919101
PGS001370	Age asthma diagnosed	HP:0001264	Spastic diplegia	12	-0.000706545	0.00148427	-0.476021	0.634103	0.411101	0.6348	0.919101
PGS001376	Average number of times bowels opened per day	HP:0001264	Spastic diplegia	12	-0.000846123	0.00147143	-0.575033	0.565324	0.415492	0.5555	0.919101
PGS001382	Corneal resistance factor (L)	HP:0001264	Spastic diplegia	12	-0.000784495	0.00144178	-0.544116	0.586413	0.414032	0.5883	0.919101
PGS001384	Degree bothered by feeling tired all the time in the last 3 months	HP:0001264	Spastic diplegia	12	0.00103324	0.00142449	0.725339	0.468316	0.423737	0.4652	0.919101
PGS001387	Degree bothered by urinary frequency/bladder irritability in the last 3 months	HP:0001264	Spastic diplegia	12	0.000687484	0.00144275	0.476508	0.633756	0.411121	0.6418	0.919101
PGS001397	Frequency of walking for pleasure in last 4 weeks	HP:0001264	Spastic diplegia	12	-0.000568457	0.00145503	-0.390685	0.696065	0.407981	0.698	0.919101
PGS001398	Friendship satisfaction	HP:0001264	Spastic diplegia	12	0.000568003	0.0014816	0.383372	0.701479	0.407742	0.703	0.919101
PGS001399	GE / gI antigen for Varicella Zoster Virus	HP:0001264	Spastic diplegia	12	0.0012105	0.00145517	0.831864	0.405569	0.430734	0.4209	0.919101
PGS001403	Heel bone mineral density (BMD) (L)	HP:0001264	Spastic diplegia	12	-0.000615535	0.00147784	-0.41651	0.677075	0.40886	0.677	0.919101
PGS001404	Heel bone mineral density (BMD) (R)	HP:0001264	Spastic diplegia	12	-0.00125847	0.00148801	-0.845741	0.397783	0.431716	0.3921	0.919101
PGS001409	Intra-ocular pressure, corneal-compensated (L)	HP:0001264	Spastic diplegia	12	0.000602114	0.00145054	0.415098	0.678108	0.408811	0.6756	0.919101
PGS001413	LV stroke volume	HP:0001264	Spastic diplegia	12	-0.00055399	0.00146574	-0.377959	0.705495	0.407568	0.6999	0.919101
PGS001414	Lymphocyte %	HP:0001264	Spastic diplegia	12	0.000504657	0.00142112	0.355113	0.722536	0.406861	0.7187	0.919101
PGS001416	Mean FA in anterior limb of internal capsule on FA skeleton (R)	HP:0001264	Spastic diplegia	12	-0.000905971	0.00148307	-0.610877	0.541339	0.417285	0.5376	0.919101
PGS001418	Mean FA in cerebral peduncle on FA skeleton (L)	HP:0001264	Spastic diplegia	12	-0.00070976	0.0014693	-0.48306	0.629098	0.411386	0.6259	0.919101
PGS001421	Mean FA in cingulum hippocampus on FA skeleton (L)	HP:0001264	Spastic diplegia	12	-0.000909314	0.00146568	-0.620404	0.535052	0.41778	0.5419	0.919101
PGS001430	Mean FA in posterior limb of internal capsule on FA skeleton (L)	HP:0001264	Spastic diplegia	12	-0.000786365	0.00143868	-0.546588	0.584714	0.414146	0.5832	0.919101
PGS001431	Mean FA in posterior limb of internal capsule on FA skeleton (R)	HP:0001264	Spastic diplegia	12	0.000536643	0.00146064	0.367402	0.713352	0.407236	0.7132	0.919101
PGS001433	Mean FA in posterior thalamic radiation on FA skeleton (R)	HP:0001264	Spastic diplegia	12	0.00100557	0.00147872	0.680023	0.496557	0.421051	0.5004	0.919101
PGS001441	Mean FA in superior corona radiata on FA skeleton (L)	HP:0001264	Spastic diplegia	12	0.000921012	0.00147487	0.624468	0.53238	0.417994	0.5294	0.919101
PGS001442	Mean FA in superior corona radiata on FA skeleton (R)	HP:0001264	Spastic diplegia	12	0.000917595	0.00148412	0.618277	0.536452	0.417669	0.5389	0.919101
PGS001443	Mean FA in superior fronto-occipital fasciculus on FA skeleton (L)	HP:0001264	Spastic diplegia	12	0.000651685	0.00144308	0.451593	0.651604	0.410145	0.6458	0.919101
PGS001444	Mean FA in superior fronto-occipital fasciculus on FA skeleton (R)	HP:0001264	Spastic diplegia	12	0.000777562	0.0014376	0.540877	0.588643	0.413884	0.5848	0.919101
PGS001447	Mean FA in tapetum on FA skeleton (L)	HP:0001264	Spastic diplegia	12	0.00060697	0.00146903	0.413178	0.679514	0.408744	0.6834	0.919101
PGS001453	Mean ICVF in anterior limb of internal capsule on FA skeleton (R)	HP:0001264	Spastic diplegia	12	-0.00115201	0.00146943	-0.783983	0.433128	0.427471	0.4319	0.919101
PGS001459	Mean ICVF in cingulum hippocampus on FA skeleton (L)	HP:0001264	Spastic diplegia	12	-0.000583944	0.00143693	-0.406383	0.684498	0.408509	0.6879	0.919101
PGS001460	Mean ICVF in cingulum hippocampus on FA skeleton (R)	HP:0001264	Spastic diplegia	12	-0.0012298	0.00144358	-0.851905	0.394353	0.432157	0.3896	0.919101
PGS001461	Mean ICVF in external capsule on FA skeleton (L)	HP:0001264	Spastic diplegia	12	-0.001205	0.00144082	-0.836332	0.403052	0.431049	0.3959	0.919101
PGS001468	Mean ICVF in inferior cerebellar peduncle on FA skeleton (R)	HP:0001264	Spastic diplegia	12	-0.00119668	0.00144306	-0.829264	0.407038	0.430552	0.4097	0.919101
PGS001472	Mean ICVF in posterior corona radiata on FA skeleton (L)	HP:0001264	Spastic diplegia	12	0.000911276	0.00146649	0.621398	0.534398	0.417832	0.5388	0.919101
PGS001476	Mean ICVF in posterior thalamic radiation on FA skeleton (L)	HP:0001264	Spastic diplegia	12	0.000710369	0.00146473	0.484984	0.627733	0.411465	0.6324	0.919101
PGS001477	Mean ICVF in posterior thalamic radiation on FA skeleton (R)	HP:0001264	Spastic diplegia	12	0.000973896	0.00144527	0.673853	0.500471	0.420699	0.4962	0.919101
PGS001478	Mean ICVF in retrolenticular part of internal capsule on FA skeleton (L)	HP:0001264	Spastic diplegia	12	0.000868831	0.00146952	0.591236	0.554419	0.416289	0.5606	0.919101
PGS001479	Mean ICVF in retrolenticular part of internal capsule on FA skeleton (R)	HP:0001264	Spastic diplegia	12	0.00101005	0.00146153	0.691095	0.489574	0.421691	0.4852	0.919101
PGS001480	Mean ICVF in sagittal stratum on FA skeleton (L)	HP:0001264	Spastic diplegia	12	0.00115798	0.00146267	0.79169	0.428621	0.427983	0.428	0.919101
PGS001483	Mean ICVF in superior cerebellar peduncle on FA skeleton (R)	HP:0001264	Spastic diplegia	12	0.000705668	0.00145897	0.483676	0.628661	0.411411	0.6257	0.919101
PGS001486	Mean ICVF in superior fronto-occipital fasciculus on FA skeleton (L)	HP:0001264	Spastic diplegia	12	-0.000528605	0.0014514	-0.364203	0.715739	0.407137	0.7133	0.919101
PGS001488	Mean ICVF in superior longitudinal fasciculus on FA skeleton (L)	HP:0001264	Spastic diplegia	12	0.00122791	0.0014646	0.838396	0.401893	0.431194	0.4046	0.919101
PGS001491	Mean ICVF in uncinate fasciculus on FA skeleton (L)	HP:0001264	Spastic diplegia	12	-0.000876607	0.00144968	-0.604689	0.545444	0.416968	0.548	0.919101
PGS001492	Mean ICVF in uncinate fasciculus on FA skeleton (R)	HP:0001264	Spastic diplegia	12	-0.00100773	0.00144918	-0.695375	0.486889	0.421942	0.4892	0.919101
PGS001494	Mean ISOVF in anterior corona radiata on FA skeleton (R)	HP:0001264	Spastic diplegia	12	0.000572364	0.0014631	0.3912	0.695684	0.407998	0.685	0.919101
PGS001500	Mean ISOVF in posterior corona radiata on FA skeleton (L)	HP:0001264	Spastic diplegia	12	-0.00122861	0.00142459	-0.86243	0.388538	0.432918	0.3822	0.919101
PGS001503	Mean ISOVF in sagittal stratum on FA skeleton (R)	HP:0001264	Spastic diplegia	12	0.000699357	0.00143839	0.486209	0.626864	0.411515	0.6329	0.919101
PGS001506	Mean ISOVF in superior corona radiata on FA skeleton (R)	HP:0001264	Spastic diplegia	12	0.00113079	0.00148047	0.763799	0.445063	0.426153	0.435	0.919101
PGS001507	Median T2star in caudate (L)	HP:0001264	Spastic diplegia	12	-0.0009492	0.00145978	-0.650233	0.515605	0.419379	0.5149	0.919101
PGS001508	Median T2star in caudate (R)	HP:0001264	Spastic diplegia	12	-0.00131871	0.00146484	-0.900242	0.368083	0.435729	0.3677	0.919101
PGS001511	Median T2star in putamen (L)	HP:0001264	Spastic diplegia	12	-0.000795046	0.00147218	-0.540046	0.589216	0.413846	0.5915	0.919101
PGS001512	Median T2star in putamen (R)	HP:0001264	Spastic diplegia	12	-0.00108853	0.00146116	-0.744976	0.45636	0.424955	0.4519	0.919101
PGS001513	Median T2star in thalamus (R)	HP:0001264	Spastic diplegia	12	0.00100367	0.00145351	0.690509	0.489942	0.421657	0.4916	0.919101
PGS001530	Speed of sound through heel (L)	HP:0001264	Spastic diplegia	12	-0.00113163	0.0014742	-0.76762	0.442789	0.4264	0.4385	0.919101
PGS001536	Vitiligo (time-to-event)	HP:0001264	Spastic diplegia	12	-0.00101312	0.00146037	-0.693747	0.487909	0.421846	0.4879	0.919101
PGS001539	Volume of brain stem + 4th ventricle	HP:0001264	Spastic diplegia	12	0.000701171	0.00142825	0.490929	0.623522	0.41171	0.6199	0.919101
PGS001541	Volume of brain, grey+white matter (normalised for head size)	HP:0001264	Spastic diplegia	12	0.00100026	0.0014608	0.684736	0.493578	0.421322	0.486	0.919101
PGS001542	Volume of caudate (L)	HP:0001264	Spastic diplegia	12	-0.00103607	0.00146267	-0.708343	0.478802	0.42271	0.4833	0.919101
PGS001545	Volume of grey matter (normalised for head size)	HP:0001264	Spastic diplegia	12	-0.000863838	0.00144527	-0.5977	0.550097	0.416614	0.5444	0.919101
PGS001546	Volume of grey matter in Amygdala (L)	HP:0001264	Spastic diplegia	12	-0.00115058	0.00142433	-0.807802	0.419286	0.42907	0.4257	0.919101
PGS001549	Volume of grey matter in Central Opercular Cortex (R)	HP:0001264	Spastic diplegia	12	-0.000652508	0.0014527	-0.44917	0.65335	0.410053	0.6483	0.919101
PGS001552	Volume of grey matter in Cingulate Gyrus, posterior division (R)	HP:0001264	Spastic diplegia	12	-0.000870508	0.00143736	-0.605628	0.54482	0.417016	0.543	0.919101
PGS001557	Volume of grey matter in Frontal Operculum Cortex (L)	HP:0001264	Spastic diplegia	12	0.000992542	0.00145552	0.681917	0.495358	0.42116	0.4969	0.919101
PGS001558	Volume of grey matter in Frontal Orbital Cortex (L)	HP:0001264	Spastic diplegia	12	-0.00120873	0.00144126	-0.838661	0.401744	0.431213	0.4094	0.919101
PGS001564	Volume of grey matter in Hippocampus (R)	HP:0001264	Spastic diplegia	12	-0.000906064	0.00147122	-0.61586	0.538046	0.417543	0.5389	0.919101
PGS001569	Volume of grey matter in Insular Cortex (L)	HP:0001264	Spastic diplegia	12	-0.000680217	0.0014541	-0.467793	0.639976	0.410774	0.6383	0.919101
PGS001573	Volume of grey matter in IX Cerebellum (R)	HP:0001264	Spastic diplegia	12	0.00127667	0.00143988	0.886654	0.375355	0.434705	0.3743	0.919101
PGS001577	Volume of grey matter in Middle Frontal Gyrus (L)	HP:0001264	Spastic diplegia	12	-0.000664233	0.00146681	-0.452842	0.650704	0.410193	0.6457	0.919101
PGS001578	Volume of grey matter in Middle Frontal Gyrus (R)	HP:0001264	Spastic diplegia	12	-0.000972121	0.00146885	-0.661824	0.508148	0.420021	0.5079	0.919101
PGS001579	Volume of grey matter in Middle Temporal Gyrus, posterior division (R)	HP:0001264	Spastic diplegia	12	0.000826534	0.00147207	0.561479	0.574524	0.414842	0.5675	0.919101
PGS001582	Volume of grey matter in Paracingulate Gyrus (R)	HP:0001264	Spastic diplegia	12	-0.000845749	0.0014447	-0.585415	0.558324	0.416	0.5572	0.919101
PGS001583	Volume of grey matter in Parahippocampal Gyrus, anterior division (L)	HP:0001264	Spastic diplegia	12	-0.000727894	0.00145003	-0.501986	0.615724	0.412173	0.6102	0.919101
PGS001586	Volume of grey matter in Parahippocampal Gyrus, posterior division (R)	HP:0001264	Spastic diplegia	12	-0.00111028	0.00147547	-0.752495	0.451828	0.42543	0.4576	0.919101
PGS001597	Volume of grey matter in Superior Frontal Gyrus (L)	HP:0001264	Spastic diplegia	12	-0.0010026	0.0014166	-0.707753	0.479168	0.422674	0.4758	0.919101
PGS001602	Volume of grey matter in Supracalcarine Cortex (R)	HP:0001264	Spastic diplegia	12	-0.000768553	0.001466	-0.524252	0.600153	0.413137	0.6009	0.919101
PGS001606	Volume of grey matter in Temporal Pole (L)	HP:0001264	Spastic diplegia	12	-0.00058383	0.00145883	-0.400204	0.689043	0.408298	0.6885	0.919101
PGS001609	Volume of grey matter in Thalamus (R)	HP:0001264	Spastic diplegia	12	0.000643699	0.00145083	0.443677	0.657316	0.409846	0.6585	0.919101
PGS001615	Volume of grey matter in Vermis IX Cerebellum	HP:0001264	Spastic diplegia	12	0.000900835	0.00143582	0.627401	0.530457	0.418149	0.5257	0.919101
PGS001618	Volume of grey matter in Vermis VIIIa Cerebellum	HP:0001264	Spastic diplegia	12	0.000548702	0.00147259	0.37261	0.709472	0.407398	0.7112	0.919101
PGS001623	Volume of grey matter in VIIb Cerebellum (L)	HP:0001264	Spastic diplegia	12	-0.000964022	0.00145463	-0.662726	0.507571	0.420071	0.5054	0.919101
PGS001624	Volume of grey matter in VIIb Cerebellum (R)	HP:0001264	Spastic diplegia	12	-0.000768593	0.00147619	-0.52066	0.602653	0.412978	0.6061	0.919101
PGS001627	Volume of grey matter in VIIIb Cerebellum (L)	HP:0001264	Spastic diplegia	12	-0.0011387	0.00144818	-0.786301	0.43177	0.427624	0.419	0.919101
PGS001629	Volume of grey matter in X Cerebellum (R)	HP:0001264	Spastic diplegia	12	0.000875008	0.00146038	0.599163	0.549122	0.416687	0.5493	0.919101
PGS001630	Volume of hippocampus (L)	HP:0001264	Spastic diplegia	12	-0.00100634	0.00145992	-0.689314	0.490693	0.421588	0.482	0.919101
PGS001631	Volume of pallidum (L)	HP:0001264	Spastic diplegia	12	-0.000660964	0.00144225	-0.458287	0.646788	0.410402	0.6479	0.919101
PGS001632	Volume of pallidum (R)	HP:0001264	Spastic diplegia	12	-0.00112292	0.00144474	-0.777249	0.437089	0.427028	0.4456	0.919101
PGS001637	Volume of thalamus (L)	HP:0001264	Spastic diplegia	12	-0.000747998	0.00146418	-0.510864	0.609494	0.412552	0.6125	0.919101
PGS001641	Volume of white matter (normalised for head size)	HP:0001264	Spastic diplegia	12	0.000751175	0.00147367	0.509732	0.610287	0.412503	0.6141	0.919101
PGS001644	WA FA in tract acoustic radiation (R)	HP:0001264	Spastic diplegia	12	0.000858171	0.00146636	0.585239	0.558443	0.415992	0.5641	0.919101
PGS001645	WA FA in tract anterior thalamic radiation (L)	HP:0001264	Spastic diplegia	12	-0.0011225	0.00143325	-0.783188	0.433595	0.427418	0.4342	0.919101
PGS001650	WA FA in tract forceps major	HP:0001264	Spastic diplegia	12	-0.000983721	0.0014488	-0.678991	0.49721	0.420992	0.5021	0.919101
PGS001652	WA FA in tract inferior fronto-occipital fasciculus (L)	HP:0001264	Spastic diplegia	12	-0.000536192	0.00143828	-0.372802	0.70933	0.407404	0.7086	0.919101
PGS001653	WA FA in tract inferior fronto-occipital fasciculus (R)	HP:0001264	Spastic diplegia	12	-0.000817202	0.00147438	-0.554269	0.579447	0.414503	0.5868	0.919101
PGS001654	WA FA in tract inferior longitudinal fasciculus (L)	HP:0001264	Spastic diplegia	12	0.0012264	0.00143045	0.857354	0.391336	0.43255	0.3899	0.919101
PGS001655	WA FA in tract inferior longitudinal fasciculus (R)	HP:0001264	Spastic diplegia	12	0.000545718	0.00146704	0.371987	0.709936	0.407379	0.7072	0.919101
PGS001663	WA ICVF in tract anterior thalamic radiation (L)	HP:0001264	Spastic diplegia	12	-0.000612087	0.00144157	-0.424598	0.671169	0.409147	0.6739	0.919101
PGS001666	WA ICVF in tract cingulate gyrus part of cingulum (R)	HP:0001264	Spastic diplegia	12	-0.000664808	0.00143344	-0.463785	0.642844	0.410616	0.649	0.919101
PGS001667	WA ICVF in tract corticospinal tract (L)	HP:0001264	Spastic diplegia	12	-0.00115285	0.00144534	-0.797632	0.425164	0.428381	0.4263	0.919101
PGS001668	WA ICVF in tract corticospinal tract (R)	HP:0001264	Spastic diplegia	12	-0.000581184	0.00145229	-0.400184	0.689057	0.408298	0.6851	0.919101
PGS001673	WA ICVF in tract inferior longitudinal fasciculus (L)	HP:0001264	Spastic diplegia	12	0.00126523	0.00145113	0.871893	0.383355	0.433611	0.3825	0.919101
PGS001674	WA ICVF in tract inferior longitudinal fasciculus (R)	HP:0001264	Spastic diplegia	12	0.000738318	0.00146375	0.504402	0.614026	0.412275	0.6243	0.919101
PGS001675	WA ICVF in tract medial lemniscus (L)	HP:0001264	Spastic diplegia	12	-0.000603482	0.00142333	-0.423994	0.671609	0.409126	0.6703	0.919101
PGS001678	WA ICVF in tract parahippocampal part of cingulum (L)	HP:0001264	Spastic diplegia	12	-0.00113213	0.00143465	-0.789138	0.43011	0.427813	0.4275	0.919101
PGS001679	WA ICVF in tract parahippocampal part of cingulum (R)	HP:0001264	Spastic diplegia	12	-0.000747783	0.00143397	-0.521476	0.602084	0.413014	0.6032	0.919101
PGS001680	WA ICVF in tract posterior thalamic radiation (L)	HP:0001264	Spastic diplegia	12	-0.00117155	0.0014592	-0.80287	0.42213	0.428735	0.4184	0.919101
PGS001686	WA ICVF in tract uncinate fasciculus (L)	HP:0001264	Spastic diplegia	12	-0.000581249	0.0014442	-0.402472	0.687373	0.408375	0.6908	0.919101
PGS001692	WA ISOVF in tract cingulate gyrus part of cingulum (R)	HP:0001264	Spastic diplegia	12	-0.000984064	0.00146647	-0.671045	0.502257	0.420539	0.5128	0.919101
PGS001693	WA ISOVF in tract inferior fronto-occipital fasciculus (L)	HP:0001264	Spastic diplegia	12	-0.000703222	0.00145303	-0.48397	0.628452	0.411423	0.6224	0.919101
PGS001694	WA ISOVF in tract inferior fronto-occipital fasciculus (R)	HP:0001264	Spastic diplegia	12	-0.000796747	0.00146458	-0.544011	0.586485	0.414027	0.5895	0.919101
PGS001696	WA ISOVF in tract inferior longitudinal fasciculus (R)	HP:0001264	Spastic diplegia	12	-0.000910291	0.00144172	-0.631391	0.527846	0.41836	0.5217	0.919101
PGS001700	WA ISOVF in tract superior thalamic radiation (L)	HP:0001264	Spastic diplegia	12	-0.000590135	0.00146202	-0.403644	0.686511	0.408415	0.6842	0.919101
PGS001701	WA ISOVF in tract superior thalamic radiation (R)	HP:0001264	Spastic diplegia	12	-0.00120841	0.00146101	-0.827107	0.40826	0.430401	0.41	0.919101
PGS001702	WA ISOVF in tract uncinate fasciculus (L)	HP:0001264	Spastic diplegia	12	-0.00065987	0.00144908	-0.455372	0.648883	0.41029	0.6462	0.919101
PGS001705	WA L1 in tract inferior fronto-occipital fasciculus (L)	HP:0001264	Spastic diplegia	12	0.00103557	0.00149049	0.694784	0.487259	0.421907	0.4875	0.919101
PGS001706	WA L1 in tract inferior fronto-occipital fasciculus (R)	HP:0001264	Spastic diplegia	12	-0.000670948	0.00144021	-0.46587	0.641352	0.410698	0.6365	0.919101
PGS001713	WA L1 in tract uncinate fasciculus (L)	HP:0001264	Spastic diplegia	12	0.000865555	0.00145431	0.595164	0.551791	0.416486	0.5437	0.919101
PGS001714	WA L2 in tract acoustic radiation (R)	HP:0001264	Spastic diplegia	12	0.000611688	0.00147524	0.414637	0.678446	0.408794	0.6788	0.919101
PGS001715	WA L2 in tract anterior thalamic radiation (L)	HP:0001264	Spastic diplegia	12	-0.000950695	0.00146143	-0.650522	0.515418	0.419395	0.5091	0.919101
PGS001716	WA L2 in tract anterior thalamic radiation (R)	HP:0001264	Spastic diplegia	12	0.000764593	0.00147155	0.519583	0.603403	0.412931	0.5967	0.919101
PGS001717	WA L2 in tract cingulate gyrus part of cingulum (L)	HP:0001264	Spastic diplegia	12	0.0010564	0.00144704	0.730043	0.465436	0.424026	0.4701	0.919101
PGS001721	WA L2 in tract inferior fronto-occipital fasciculus (L)	HP:0001264	Spastic diplegia	12	-0.000691135	0.00146506	-0.471747	0.637151	0.41093	0.6313	0.919101
PGS001723	WA L2 in tract inferior longitudinal fasciculus (L)	HP:0001264	Spastic diplegia	12	-0.000590667	0.00147256	-0.401115	0.688372	0.408329	0.6857	0.919101
PGS001724	WA L2 in tract inferior longitudinal fasciculus (R)	HP:0001264	Spastic diplegia	12	-0.000821462	0.0014679	-0.559616	0.575795	0.414754	0.5788	0.919101
PGS001727	WA L2 in tract uncinate fasciculus (L)	HP:0001264	Spastic diplegia	12	0.0011826	0.00146125	0.809308	0.418419	0.429173	0.4238	0.919101
PGS001729	WA L3 in tract acoustic radiation (R)	HP:0001264	Spastic diplegia	12	-0.000663696	0.00146054	-0.454417	0.64957	0.410253	0.6449	0.919101
PGS001735	WA L3 in tract inferior fronto-occipital fasciculus (L)	HP:0001264	Spastic diplegia	12	-0.000857089	0.00146878	-0.583537	0.559588	0.415908	0.5533	0.919101
PGS001742	WA L3 in tract uncinate fasciculus (L)	HP:0001264	Spastic diplegia	12	0.00122378	0.00147258	0.831041	0.406034	0.430676	0.41	0.919101
PGS001746	WA MD in tract cingulate gyrus part of cingulum (L)	HP:0001264	Spastic diplegia	12	0.000675866	0.00146122	0.462536	0.64374	0.410567	0.6466	0.919101
PGS001749	WA MD in tract forceps minor	HP:0001264	Spastic diplegia	12	-0.00121278	0.00143748	-0.843684	0.398931	0.431569	0.4011	0.919101
PGS001751	WA MD in tract inferior fronto-occipital fasciculus (R)	HP:0001264	Spastic diplegia	12	-0.000795428	0.00144551	-0.550274	0.582183	0.414317	0.5849	0.919101
PGS001753	WA MD in tract inferior longitudinal fasciculus (R)	HP:0001264	Spastic diplegia	12	-0.00124357	0.00145376	-0.855414	0.392409	0.43241	0.387	0.919101
PGS001757	WA MD in tract uncinate fasciculus (L)	HP:0001264	Spastic diplegia	12	0.00107397	0.00146076	0.735214	0.462282	0.424346	0.4707	0.919101
PGS001758	WA MD in tract uncinate fasciculus (R)	HP:0001264	Spastic diplegia	12	0.000617142	0.00144398	0.427391	0.669134	0.409248	0.6662	0.919101
PGS001762	WA MO in tract posterior thalamic radiation (L)	HP:0001264	Spastic diplegia	12	-0.00115089	0.00147894	-0.778184	0.436538	0.427089	0.432	0.919101
PGS001765	WA MO in tract superior thalamic radiation (R)	HP:0001264	Spastic diplegia	12	0.000993769	0.00146457	0.678538	0.497497	0.420966	0.4994	0.919101
PGS001769	WA OD in tract superior longitudinal fasciculus (L)	HP:0001264	Spastic diplegia	12	0.00110828	0.00147521	0.751267	0.452567	0.425352	0.4494	0.919101
PGS001786	Appendectomy	HP:0001264	Spastic diplegia	12	-0.00124374	0.00144357	-0.861577	0.389008	0.432856	0.3974	0.919101
PGS001788	Chronic obstructive pulmonary disease	HP:0001264	Spastic diplegia	12	-0.000752663	0.00145877	-0.515959	0.605931	0.412773	0.6052	0.919101
PGS001790	Heart Failure	HP:0001264	Spastic diplegia	12	0.000922903	0.00144763	0.637528	0.523843	0.418689	0.5207	0.919101
PGS001791	Idiopathic pulmonary fibrosis	HP:0001264	Spastic diplegia	12	0.00108186	0.00147413	0.733896	0.463085	0.424264	0.4649	0.919101
PGS001792	Primary open-angle glaucoma	HP:0001264	Spastic diplegia	12	0.000901691	0.00142553	0.632529	0.527102	0.418421	0.5225	0.919101
PGS001795	Uterine cancer	HP:0001264	Spastic diplegia	12	-0.00130561	0.0014852	-0.879084	0.379445	0.434142	0.3904	0.919101
PGS001801	FEV1/FVC ratio	HP:0001264	Spastic diplegia	12	-0.000651585	0.00148874	-0.437677	0.66166	0.409623	0.6583	0.919101
PGS001810	Polycythemia vera	HP:0001264	Spastic diplegia	12	0.00119933	0.00140682	0.852511	0.394017	0.432201	0.4021	0.919101
PGS001879	Ganglion and cyst of synovium, tendon, and bursa	HP:0001264	Spastic diplegia	12	-0.000611825	0.00143543	-0.426232	0.669977	0.409206	0.6688	0.919101
PGS001985	logMAR in round (left/right)	HP:0001264	Spastic diplegia	12	-0.00122271	0.00146987	-0.831848	0.405579	0.430733	0.4112	0.919101
PGS002019	Benign neoplasm of colon	HP:0001264	Spastic diplegia	12	0.000712869	0.00149451	0.476993	0.633411	0.41114	0.6404	0.919101
PGS002023	Thyrotoxicosis with or without goiter	HP:0001264	Spastic diplegia	12	-0.000682746	0.00147426	-0.463112	0.643326	0.41059	0.647	0.919101
PGS002029	Disorders of lipoid metabolism	HP:0001264	Spastic diplegia	12	0.000890348	0.0014249	0.624848	0.532131	0.418014	0.5279	0.919101
PGS002035	Dementias	HP:0001264	Spastic diplegia	12	0.000980919	0.00150721	0.650816	0.515228	0.419411	0.5222	0.919101
PGS002041	Macular degeneration (senile) of retina NOS	HP:0001264	Spastic diplegia	12	-0.000727044	0.00144419	-0.503429	0.61471	0.412234	0.6152	0.919101
PGS002044	Cataract	HP:0001264	Spastic diplegia	12	0.000887851	0.00145413	0.610573	0.541541	0.41727	0.5418	0.919101
PGS002049	Pulmonary heart disease	HP:0001264	Spastic diplegia	12	0.00107343	0.00145094	0.739816	0.459485	0.424632	0.4664	0.919101
PGS002050	Atrial fibrillation and flutter	HP:0001264	Spastic diplegia	12	-0.000722956	0.00148396	-0.48718	0.626176	0.411555	0.6282	0.919101
PGS002051	Congestive heart failure; nonhypertensive	HP:0001264	Spastic diplegia	12	-0.000657604	0.00148507	-0.442811	0.657943	0.409814	0.6591	0.919101
PGS002056	Phlebitis and thrombophlebitis	HP:0001264	Spastic diplegia	12	0.000588563	0.00143007	0.411561	0.680698	0.408687	0.6766	0.919101
PGS002063	Esophagitis, GERD and related diseases	HP:0001264	Spastic diplegia	12	-0.00109895	0.00145058	-0.757594	0.448769	0.425755	0.4498	0.919101
PGS002067	Celiac disease	HP:0001264	Spastic diplegia	12	0.00103419	0.00144704	0.714695	0.474868	0.423091	0.4749	0.919101
PGS002069	Functional digestive disorders	HP:0001264	Spastic diplegia	12	0.0011933	0.00147115	0.811139	0.417368	0.429298	0.4214	0.919101
PGS002070	Anal and rectal polyp	HP:0001264	Spastic diplegia	12	0.000537615	0.00144712	0.371507	0.710293	0.407364	0.7138	0.919101
PGS002071	Other chronic nonalcoholic liver disease	HP:0001264	Spastic diplegia	12	-0.000767324	0.0014661	-0.523378	0.60076	0.413098	0.6099	0.919101
PGS002072	Cholelithiasis and cholecystitis	HP:0001264	Spastic diplegia	12	-0.000997741	0.00144617	-0.689917	0.490314	0.421623	0.4912	0.919101
PGS002073	Other biliary tract disease	HP:0001264	Spastic diplegia	12	-0.000620979	0.00144985	-0.428306	0.668467	0.409281	0.6701	0.919101
PGS002077	Endometriosis	HP:0001264	Spastic diplegia	12	0.000665211	0.00148522	0.447887	0.654276	0.410005	0.6518	0.919101
PGS002079	Irregular menstrual cycle/bleeding	HP:0001264	Spastic diplegia	12	0.000546724	0.00146797	0.372436	0.709601	0.407393	0.719	0.919101
PGS002082	Lupus (localized and systemic)	HP:0001264	Spastic diplegia	12	0.000869421	0.00145386	0.59801	0.549891	0.416629	0.5465	0.919101
PGS002084	Sarcoidosis	HP:0001264	Spastic diplegia	12	-0.00121853	0.00144555	-0.842949	0.399342	0.431517	0.3962	0.919101
PGS002088	Rheumatoid arthritis	HP:0001264	Spastic diplegia	12	0.000750432	0.00146265	0.513065	0.607954	0.412647	0.612	0.919101
PGS002096	Abdominal pain	HP:0001264	Spastic diplegia	12	-0.000812597	0.00145867	-0.55708	0.577526	0.414635	0.5762	0.919101
PGS002098	Recent poor appetite or overeating	HP:0001264	Spastic diplegia	12	0.000552703	0.00144833	0.381613	0.702783	0.407685	0.7028	0.919101
PGS002100	Ankle spacing width	HP:0001264	Spastic diplegia	12	-0.000792342	0.00144594	-0.547978	0.583758	0.41421	0.5802	0.919101
PGS002103	avMSE	HP:0001264	Spastic diplegia	12	-0.0010037	0.00144155	-0.696267	0.48633	0.421994	0.4892	0.919101
PGS002107	Diagnosed with coeliac disease or gluten sensitivity	HP:0001264	Spastic diplegia	12	0.000569188	0.0014544	0.391355	0.69557	0.408003	0.7057	0.919101
PGS002108	Cholesterol	HP:0001264	Spastic diplegia	12	-0.00117596	0.00145108	-0.810407	0.417788	0.429248	0.4211	0.919101
PGS002119	QT interval	HP:0001264	Spastic diplegia	12	-0.000606969	0.00145615	-0.416833	0.676839	0.408872	0.6778	0.919101
PGS002122	Red blood cell (erythrocyte) distribution width	HP:0001264	Spastic diplegia	12	-0.000907265	0.00144687	-0.627052	0.530686	0.41813	0.5254	0.919101
PGS002127	Age at first live birth	HP:0001264	Spastic diplegia	12	0.000719354	0.00144749	0.496966	0.619259	0.411961	0.6167	0.919101
PGS002129	Length of menstrual cycle	HP:0001264	Spastic diplegia	12	-0.000571806	0.00146445	-0.390456	0.696234	0.407973	0.6916	0.919101
PGS002133	Body fat percentage	HP:0001264	Spastic diplegia	12	-0.000715104	0.00143147	-0.499559	0.617432	0.41207	0.6189	0.919101
PGS002135	Fluid intelligence score	HP:0001264	Spastic diplegia	12	0.00125932	0.00146719	0.858322	0.390802	0.43262	0.3893	0.919101
PGS002142	Haemoglobin concentration	HP:0001264	Spastic diplegia	12	-0.00114289	0.00143645	-0.795636	0.426324	0.428247	0.4215	0.919101
PGS002146	Standing height	HP:0001264	Spastic diplegia	12	-0.00112856	0.00144289	-0.782157	0.4342	0.42735	0.4352	0.919101
PGS002147	Immature reticulocyte fraction	HP:0001264	Spastic diplegia	12	0.000646952	0.00145702	0.444026	0.657065	0.409859	0.6574	0.919101
PGS002148	Average total household income before tax	HP:0001264	Spastic diplegia	12	0.000699411	0.00145196	0.481701	0.630063	0.411331	0.6247	0.919101
PGS002150	LDL direct	HP:0001264	Spastic diplegia	12	-0.00121662	0.00146232	-0.831974	0.405508	0.430742	0.4043	0.919101
PGS002151	Handedness (chirality/laterality)	HP:0001264	Spastic diplegia	12	-0.0011986	0.00146711	-0.816984	0.41402	0.429699	0.4048	0.919101
PGS002152	Alcohol intake frequency	HP:0001264	Spastic diplegia	12	-0.000781472	0.00145988	-0.535299	0.592493	0.413631	0.5951	0.919101
PGS002153	General happiness with own health	HP:0001264	Spastic diplegia	12	-0.00072356	0.00145516	-0.497236	0.619069	0.411973	0.6179	0.919101
PGS002154	General happiness	HP:0001264	Spastic diplegia	12	0.00127154	0.00143785	0.884336	0.376605	0.434532	0.3759	0.919101
PGS002155	Ease of skin tanning	HP:0001264	Spastic diplegia	12	0.00117886	0.00145373	0.810922	0.417492	0.429283	0.4227	0.919101
PGS002168	Whole body fat-free mass	HP:0001264	Spastic diplegia	12	-0.0012945	0.00143757	-0.900477	0.367958	0.435747	0.3718	0.919101
PGS002169	Whole body fat mass	HP:0001264	Spastic diplegia	12	-0.000720682	0.00142155	-0.50697	0.612223	0.412385	0.6059	0.919101
PGS002176	Hip circumference	HP:0001264	Spastic diplegia	12	-0.000620069	0.00143782	-0.431256	0.666322	0.409388	0.6614	0.919101
PGS002178	IGF-1	HP:0001264	Spastic diplegia	12	-0.00115749	0.00144466	-0.801222	0.423084	0.428624	0.4242	0.919101
PGS002190	Platelet distribution width	HP:0001264	Spastic diplegia	12	0.000840617	0.00144342	0.582379	0.560367	0.415851	0.5575	0.919101
PGS002201	Waist circumference	HP:0001264	Spastic diplegia	12	-0.000880434	0.00141638	-0.62161	0.534258	0.417843	0.5283	0.919101
PGS002205	Testosterone (male only)	HP:0001264	Spastic diplegia	12	-0.000791897	0.0014716	-0.538119	0.590545	0.413758	0.5926	0.919101
PGS002206	Mean corpuscular haemoglobin	HP:0001264	Spastic diplegia	12	0.000779094	0.00145391	0.535861	0.592105	0.413656	0.5827	0.919101
PGS002214	Neutrophil percentage	HP:0001264	Spastic diplegia	12	0.000641648	0.0014256	0.45009	0.652687	0.410088	0.6498	0.919101
PGS002216	Phosphate	HP:0001264	Spastic diplegia	12	0.000919117	0.00146032	0.629394	0.529152	0.418254	0.523	0.919101
PGS002219	Total protein	HP:0001264	Spastic diplegia	12	0.000956046	0.00143992	0.663959	0.506781	0.42014	0.5191	0.919101
PGS002221	Mean reticulocyte volume	HP:0001264	Spastic diplegia	12	-0.000797523	0.0014641	-0.54472	0.585998	0.41406	0.5791	0.919101
PGS002224	Sitting height	HP:0001264	Spastic diplegia	12	-0.00126856	0.00146554	-0.865592	0.386802	0.433149	0.3871	0.919101
PGS002229	Urate	HP:0001264	Spastic diplegia	12	0.000837628	0.00146736	0.570841	0.568161	0.415289	0.5612	0.919101
PGS002248	Childhood asthma	HP:0001264	Spastic diplegia	12	0.000863307	0.00147514	0.585237	0.558444	0.415992	0.5601	0.919101
PGS002254	Physical activity (self-reported)	HP:0001264	Spastic diplegia	12	-0.00071318	0.00146538	-0.486685	0.626526	0.411535	0.6167	0.919101
PGS002266	Nonsyndromic cleft lip with or without cleft palate	HP:0001264	Spastic diplegia	12	0.0011107	0.00144219	0.770147	0.441289	0.426564	0.4463	0.919101
PGS002267	Ascending thoracic aortic diameter	HP:0001264	Spastic diplegia	12	-0.000925148	0.00146307	-0.632334	0.52723	0.418411	0.5276	0.919101
PGS002271	Mitral valve prolapse	HP:0001264	Spastic diplegia	12	0.000672124	0.00146498	0.458795	0.646423	0.410422	0.6515	0.919101
PGS002276	QTc duration	HP:0001264	Spastic diplegia	12	0.000856307	0.00144217	0.593764	0.552726	0.416416	0.5476	0.919101
PGS002278	Supranormal left ventricular ejection fraction	HP:0001264	Spastic diplegia	12	-0.000685646	0.00143865	-0.476589	0.633699	0.411124	0.6381	0.919101
PGS002279	Reduced left ventricular ejection fraction	HP:0001264	Spastic diplegia	12	-0.00106496	0.00146252	-0.728165	0.466585	0.423911	0.4678	0.919101
PGS002290	Uric acid level	HP:0001264	Spastic diplegia	12	0.000709125	0.00148063	0.478936	0.632028	0.411219	0.6368	0.919101
PGS002291	Nasopharyngeal carcinoma	HP:0001264	Spastic diplegia	12	-0.000922136	0.0014649	-0.629488	0.52909	0.418259	0.5324	0.919101
PGS002298	Esophageal cancer	HP:0001264	Spastic diplegia	12	-0.000835995	0.00142198	-0.587909	0.55665	0.416124	0.554	0.919101
PGS002299	Gastric cancer	HP:0001264	Spastic diplegia	12	-0.000795439	0.00144646	-0.549922	0.582425	0.4143	0.5786	0.919101
PGS002304	Follicular lymphoma	HP:0001264	Spastic diplegia	12	-0.000579006	0.00148157	-0.390806	0.695976	0.407985	0.7032	0.919101
PGS002305	Chronic lymphoid leukemia	HP:0001264	Spastic diplegia	12	-0.000806122	0.0014341	-0.56211	0.574094	0.414872	0.5779	0.919101
PGS002310	Age of Menarche	HP:0001264	Spastic diplegia	12	0.000791606	0.00143671	0.550985	0.581696	0.41435	0.5858	0.919101
PGS002316	Cardiovascular disease	HP:0001264	Spastic diplegia	12	-0.000540272	0.00144794	-0.37313	0.709085	0.407415	0.7095	0.919101
PGS002317	Childless	HP:0001264	Spastic diplegia	12	0.00131106	0.00145168	0.903139	0.366544	0.43595	0.374	0.919101
PGS002319	College education	HP:0001264	Spastic diplegia	12	0.00103419	0.00143755	0.719415	0.471956	0.423376	0.4751	0.919101
PGS002320	Dermatologic diseases	HP:0001264	Spastic diplegia	12	-0.000649057	0.00145406	-0.446376	0.655366	0.409948	0.6539	0.919101
PGS002323	Eczema	HP:0001264	Spastic diplegia	12	-0.00070507	0.00148023	-0.476324	0.633887	0.411114	0.6331	0.919101
PGS002324	Endocrine and diabetes diseases	HP:0001264	Spastic diplegia	12	0.000919141	0.00145151	0.63323	0.526645	0.418459	0.5349	0.919101
PGS002336	Hypothyroidism	HP:0001264	Spastic diplegia	12	0.00109098	0.00146356	0.745427	0.456088	0.424984	0.4582	0.919101
PGS002338	Lymphocyte Count	HP:0001264	Spastic diplegia	12	-0.00115714	0.00146139	-0.791803	0.428555	0.427991	0.4377	0.919101
PGS002343	Platelet count	HP:0001264	Spastic diplegia	12	-0.000608728	0.00144019	-0.422673	0.672572	0.409078	0.6816	0.919101
PGS002346	Red Blood Cell Distribution Width	HP:0001264	Spastic diplegia	12	-0.000612853	0.00145098	-0.422373	0.672791	0.409068	0.6776	0.919101
PGS002350	Tanning	HP:0001264	Spastic diplegia	12	-0.000770941	0.00147272	-0.523482	0.600688	0.413103	0.6076	0.919101
PGS002351	Thyroid (self-reported conditions)	HP:0001264	Spastic diplegia	12	0.00111666	0.00145078	0.769698	0.441556	0.426535	0.4509	0.919101
PGS002356	Waist-Hip Ratio	HP:0001264	Spastic diplegia	12	-0.000733829	0.00144957	-0.50624	0.612736	0.412354	0.609	0.919101
PGS002732	Chronic elevation of alanine aminotransferase	HP:0001264	Spastic diplegia	12	0.000941605	0.00141708	0.664469	0.506455	0.420169	0.4984	0.919101
PGS002737	Endometrial cancer	HP:0001264	Spastic diplegia	12	-0.00057971	0.00146728	-0.395093	0.69281	0.408127	0.693	0.919101
PGS002738	Alcohol use disorder	HP:0001264	Spastic diplegia	12	-0.000639203	0.00145516	-0.439266	0.660509	0.409682	0.6576	0.919101
PGS002747	Gastrointestinal cancer	HP:0001264	Spastic diplegia	12	0.000940685	0.00145286	0.647473	0.517389	0.419228	0.5208	0.919101
PGS002749	Total knee replacement	HP:0001264	Spastic diplegia	12	-0.00117994	0.0014311	-0.824497	0.40974	0.43022	0.4168	0.919101
PGS002750	Total hip replacement	HP:0001264	Spastic diplegia	12	-0.000766774	0.00145578	-0.52671	0.598444	0.413246	0.5996	0.919101
PGS002759	Depression	HP:0001264	Spastic diplegia	12	-0.0006055	0.0014414	-0.420077	0.674467	0.408986	0.673	0.919101
PGS002767	Knee osteoarthritis	HP:0001264	Spastic diplegia	12	0.000606574	0.0014411	0.420911	0.673858	0.409016	0.6718	0.919101
PGS002774	Incident atrial fibrillation	HP:0001264	Spastic diplegia	12	-0.000735135	0.00148269	-0.495812	0.620073	0.411913	0.6168	0.919101
PGS002776	Incident coronary artery disease	HP:0001264	Spastic diplegia	12	0.00105194	0.00144693	0.727014	0.467289	0.42384	0.4762	0.919101
PGS002778	Incident hypertension	HP:0001264	Spastic diplegia	12	-0.000832683	0.00144901	-0.574654	0.56558	0.415474	0.5636	0.919101
PGS002782	nonHDL Cholesterol	HP:0001264	Spastic diplegia	12	-0.000854594	0.00142897	-0.598051	0.549863	0.416631	0.5471	0.919101
PGS002787	Type 1 bipolar disorder	HP:0001264	Spastic diplegia	12	-0.000655164	0.00147887	-0.443017	0.657794	0.409822	0.6561	0.919101
PGS002828	Alcohol consumption	HP:0001264	Spastic diplegia	12	-0.00074841	0.00144787	-0.516904	0.605272	0.412814	0.5819	0.919101
PGS002922	Estradiol	HP:0001264	Spastic diplegia	12	-0.000719652	0.00149023	-0.482912	0.629203	0.41138	0.6215	0.919101
PGS002957	HDL	HP:0001264	Spastic diplegia	12	-0.00117321	0.00145243	-0.807755	0.419313	0.429067	0.4221	0.919101
PGS002972	Height	HP:0001264	Spastic diplegia	12	-0.00124797	0.00148858	-0.838362	0.401912	0.431192	0.4092	0.919101
PGS003043	Polyunsatturated Fatty Acids	HP:0001264	Spastic diplegia	12	-0.000582595	0.00145836	-0.399487	0.689571	0.408274	0.6925	0.919101
PGS003133	Thinness	HP:0001264	Spastic diplegia	12	0.000910862	0.00151036	0.603075	0.546517	0.416886	0.5449	0.919101
PGS003162	Vitamin B12	HP:0001264	Spastic diplegia	12	0.000736805	0.00147541	0.499391	0.61755	0.412063	0.6078	0.919101
PGS003177	Vitamin D	HP:0001264	Spastic diplegia	12	-0.00110281	0.0015153	-0.727779	0.466821	0.423887	0.4496	0.919101
PGS003212	Sleep Apnea	HP:0001264	Spastic diplegia	12	-0.000966733	0.00146744	-0.658787	0.510097	0.419852	0.4992	0.919101
PGS003227	estimated glomerular filtration rate	HP:0001264	Spastic diplegia	12	-0.000902394	0.00144876	-0.622873	0.533428	0.41791	0.5258	0.919101
PGS003242	Creatine	HP:0001264	Spastic diplegia	12	0.00118656	0.0014701	0.807126	0.419675	0.429024	0.4192	0.919101
PGS003268	estimated glomerular filtration rate (Creatine)	HP:0001264	Spastic diplegia	12	-0.000784615	0.00146863	-0.53425	0.593219	0.413583	0.5929	0.919101
PGS003282	Cystatin C	HP:0001264	Spastic diplegia	12	-0.00064403	0.00146724	-0.43894	0.660745	0.40967	0.66	0.919101
PGS003308	estimated glomerular filtration rate (Cystatin C)	HP:0001264	Spastic diplegia	12	-0.00123093	0.00145306	-0.847126	0.397011	0.431815	0.3986	0.919101
PGS003330	Factor VIII levels	HP:0001264	Spastic diplegia	12	-0.00124075	0.00144938	-0.856061	0.392051	0.432457	0.4006	0.919101
PGS003332	Venous thromboembolism	HP:0001264	Spastic diplegia	12	-0.00116094	0.00144238	-0.804874	0.420973	0.428871	0.4205	0.919101
PGS003354	Childhood steroid-sensitive nephrotic syndrome	HP:0001264	Spastic diplegia	12	-0.000807289	0.00146202	-0.552174	0.580881	0.414405	0.5761	0.919101
PGS003373	Drinks per week	HP:0001264	Spastic diplegia	12	-0.000786952	0.00146731	-0.536323	0.591786	0.413677	0.5852	0.919101
PGS003382	Skin cutaneous melanoma	HP:0001264	Spastic diplegia	12	0.00114715	0.00146914	0.780832	0.434979	0.427263	0.4355	0.919101
PGS003391	Lung cancer	HP:0001264	Spastic diplegia	12	0.000702647	0.00147141	0.477534	0.633026	0.411162	0.634	0.919101
PGS003400	Obesity	HP:0001264	Spastic diplegia	12	-0.00123168	0.00143034	-0.861107	0.389266	0.432822	0.3914	0.919101
PGS003406	Intracranial aneurysm	HP:0001264	Spastic diplegia	12	0.00093985	0.00147017	0.63928	0.522703	0.418783	0.5237	0.919101
PGS000194	Rheumatoid Arthritis (CCP-positive)	HP:0001761	Pes cavus	10	0.000702158	0.00132786	0.528788	0.597002	0.155269	0.5901	0.919102
PGS002196	Sleep duration	HP:0001761	Pes cavus	10	-0.000729012	0.00133621	-0.545582	0.585405	0.156032	0.59	0.919102
PGS002254	Physical activity (self-reported)	HP:0001761	Pes cavus	10	0.00072701	0.00133998	0.542552	0.587489	0.155893	0.5887	0.919102
PGS002263	Uterine fibroids	HP:0001761	Pes cavus	10	0.00073439	0.00135837	0.540641	0.588806	0.155805	0.5878	0.919102
PGS000106	Neutrophil percentage of white cells	HP:0000268	Dolichocephaly	16	-0.00140739	0.00163294	-0.861879	0.388841	0.225493	0.3902	0.919116
PGS000201	Problematic Alcohol Use	HP:0000268	Dolichocephaly	16	-0.00149135	0.00172751	-0.863296	0.388062	0.225597	0.3894	0.919116
PGS000704	Alcoholic cirrhosis	HP:0000268	Dolichocephaly	16	0.0014368	0.00167649	0.857026	0.391517	0.225141	0.3878	0.919116
PGS001434	Mean FA in retrolenticular part of internal capsule on FA skeleton (L)	HP:0000268	Dolichocephaly	16	0.00142924	0.00166992	0.855875	0.392154	0.225057	0.3903	0.919116
PGS001558	Volume of grey matter in Frontal Orbital Cortex (L)	HP:0000268	Dolichocephaly	16	-0.00145617	0.00166452	-0.874827	0.381757	0.226445	0.3877	0.919116
PGS002022	Nontoxic multinodular goiter	HP:0000268	Dolichocephaly	16	-0.00143624	0.00167202	-0.858988	0.390434	0.225283	0.3909	0.919116
PGS000096	Immature fraction of reticulocytes	HP:0003401	Paresthesia	11	-9.11509e-07	0.00139345	-0.000654138	0.999478	0.110948	0.9992	0.919141
PGS000100	Mean corpuscular hemoglobin concentration	HP:0003401	Paresthesia	11	4.91141e-05	0.0013911	0.0353059	0.971839	0.111001	0.9723	0.919141
PGS000238	Tumor necrosis factor receptor superfamily member 6 (FAS) serum levels	HP:0003401	Paresthesia	11	-3.23667e-06	0.001389	-0.00233021	0.998141	0.110948	0.9988	0.919141
PGS000255	Pro-interleukin-16 (IL16) serum levels	HP:0003401	Paresthesia	11	-4.10597e-05	0.0014138	-0.0290421	0.976833	0.110984	0.9783	0.919141
PGS000265	Matrix metalloproteinase-10 (MMP-10) serum levels	HP:0003401	Paresthesia	11	-9.17448e-06	0.00138689	-0.00661517	0.994722	0.11095	0.995	0.919141
PGS000285	Tissue factor (TF) serum levels	HP:0003401	Paresthesia	11	5.75915e-05	0.00139535	0.041274	0.967081	0.11102	0.9663	0.919141
PGS000287	Tumor necrosis factor receptor 1 (TNF-R1) serum levels	HP:0003401	Paresthesia	11	-5.82073e-05	0.00140341	-0.0414755	0.96692	0.111021	0.9705	0.919141
PGS000594	Cancer of other male genital organs	HP:0003401	Paresthesia	11	-3.70193e-05	0.0014072	-0.0263071	0.979015	0.110977	0.9798	0.919141
PGS000877	Insulin resistance	HP:0003401	Paresthesia	11	1.08522e-05	0.00138126	0.00785672	0.993732	0.11095	0.993	0.919141
PGS000954	Left heel quantitative ultrasound index (QUI), direct entry	HP:0003401	Paresthesia	11	2.58816e-07	0.00141574	0.000182814	0.999854	0.110948	0.9999	0.919141
PGS001038	Left heel bone mineral density (BMD) T-score, automated	HP:0003401	Paresthesia	11	1.02502e-06	0.00141569	0.00072404	0.999422	0.110948	0.9996	0.919141
PGS001146	Arm fat-free mass (R)	HP:0003401	Paresthesia	11	4.03619e-05	0.00138149	0.0292162	0.976695	0.110984	0.9764	0.919141
PGS001160	Trunk mass (predicted)	HP:0003401	Paresthesia	11	-1.89939e-05	0.00139205	-0.0136445	0.989115	0.110956	0.989	0.919141
PGS001165	Arm fat free mass (L)	HP:0003401	Paresthesia	11	-2.73819e-05	0.00138427	-0.0197808	0.98422	0.110964	0.9826	0.919141
PGS001168	Trunk fat free mass	HP:0003401	Paresthesia	11	-1.42903e-05	0.00139342	-0.0102555	0.991818	0.110952	0.9926	0.919141
PGS001243	Ankle spacing width (R)	HP:0003401	Paresthesia	11	-3.33337e-05	0.00138698	-0.0240332	0.980828	0.110972	0.9838	0.919141
PGS001251	Other interstitial pulmonary diseases (time-to-event)	HP:0003401	Paresthesia	11	4.18345e-05	0.00135957	0.0307704	0.975455	0.110988	0.9737	0.919141
PGS001254	Dupuytren's contracture	HP:0003401	Paresthesia	11	5.10966e-06	0.00140672	0.00363231	0.997102	0.110948	0.9971	0.919141
PGS001352	Glycated haemoglobin levels (HbA1c)	HP:0003401	Paresthesia	11	1.6966e-05	0.0014025	0.0120969	0.990349	0.110954	0.9912	0.919141
PGS001401	Health satisfaction	HP:0003401	Paresthesia	11	-2.55711e-05	0.0013932	-0.0183542	0.985358	0.110962	0.987	0.919141
PGS001403	Heel bone mineral density (BMD) (L)	HP:0003401	Paresthesia	11	-2.93678e-05	0.00141733	-0.0207205	0.98347	0.110966	0.9819	0.919141
PGS001537	Volume of accumbens (L)	HP:0003401	Paresthesia	11	-4.92209e-05	0.00138898	-0.0354368	0.971734	0.111001	0.9696	0.919141
PGS001556	Volume of grey matter in Cuneal Cortex (R)	HP:0003401	Paresthesia	11	-3.6334e-05	0.00139941	-0.0259637	0.979288	0.110976	0.9783	0.919141
PGS001564	Volume of grey matter in Hippocampus (R)	HP:0003401	Paresthesia	11	-8.33261e-06	0.00141104	-0.00590528	0.995289	0.110949	0.996	0.919141
PGS001623	Volume of grey matter in VIIb Cerebellum (L)	HP:0003401	Paresthesia	11	-4.20882e-05	0.00139515	-0.0301674	0.975936	0.110986	0.9757	0.919141
PGS001688	WA ISOVF in tract acoustic radiation (L)	HP:0003401	Paresthesia	11	-3.589e-05	0.00140145	-0.0256091	0.979571	0.110976	0.9788	0.919141
PGS001728	WA L2 in tract uncinate fasciculus (R)	HP:0003401	Paresthesia	11	4.78209e-05	0.00138336	0.0345687	0.972427	0.110998	0.9719	0.919141
PGS001810	Polycythemia vera	HP:0003401	Paresthesia	11	-1.90463e-05	0.00134938	-0.0141149	0.98874	0.110956	0.9881	0.919141
PGS002105	Birth weight	HP:0003401	Paresthesia	11	4.15767e-06	0.00138233	0.00300773	0.9976	0.110948	0.9979	0.919141
PGS002123	Red blood cell (erythrocyte) count	HP:0003401	Paresthesia	11	-3.2859e-05	0.00138564	-0.023714	0.981083	0.110972	0.9812	0.919141
PGS002154	General happiness	HP:0003401	Paresthesia	11	4.49814e-05	0.00137916	0.0326151	0.973984	0.110993	0.9764	0.919141
PGS002219	Total protein	HP:0003401	Paresthesia	11	-3.71014e-05	0.00138104	-0.0268648	0.97857	0.110978	0.9781	0.919141
PGS002224	Sitting height	HP:0003401	Paresthesia	11	4.33644e-05	0.0014057	0.0308489	0.975393	0.110988	0.977	0.919141
PGS002231	Qualifications (years of education)	HP:0003401	Paresthesia	11	-5.0887e-05	0.00138457	-0.036753	0.970685	0.111005	0.9708	0.919141
PGS002271	Mitral valve prolapse	HP:0003401	Paresthesia	11	4.28838e-06	0.00140501	0.00305221	0.997565	0.110948	0.9971	0.919141
PGS002273	COVID-19 infection	HP:0003401	Paresthesia	11	1.04058e-05	0.00140447	0.00740911	0.994089	0.11095	0.993	0.919141
PGS002303	Diffuse large B-cell lymphoma	HP:0003401	Paresthesia	11	2.34605e-05	0.00137818	0.0170228	0.98642	0.11096	0.9869	0.919141
PGS002725	Ischemic stroke	HP:0003401	Paresthesia	11	-2.58045e-05	0.00139699	-0.0184716	0.985264	0.110962	0.9851	0.919141
PGS002761	Glaucoma	HP:0003401	Paresthesia	11	-1.83213e-05	0.0013846	-0.0132322	0.989444	0.110955	0.9896	0.919141
PGS002823	Age at Menopause	HP:0003401	Paresthesia	11	-2.07235e-05	0.00139949	-0.0148079	0.988187	0.110957	0.9885	0.919141
PGS003334	Dementia	HP:0003401	Paresthesia	11	2.79388e-05	0.00138311	0.0202	0.983886	0.110965	0.985	0.919141
PGS000235	Epidermal growth factor (EGF) serum levels	HP:0040115	Abnormal Eustachian tube morphology	8	-0.000493862	0.00122313	-0.40377	0.686418	0.21227	0.6882	0.919144
PGS000245	Proheparin-binding EGF-like growth factor (HB-EGF) serum levels	HP:0040115	Abnormal Eustachian tube morphology	8	-0.00047068	0.00120452	-0.390763	0.696008	0.211834	0.6892	0.919144
PGS000270	N-terminal prohormone brain natriuretic peptide (NT-pro_BNP) serum levels	HP:0040115	Abnormal Eustachian tube morphology	8	-0.000490402	0.00121815	-0.402579	0.687295	0.21223	0.6822	0.919144
PGS001127	Never Smoker	HP:0040115	Abnormal Eustachian tube morphology	8	0.000465836	0.0011921	0.390771	0.696002	0.211834	0.6886	0.919144
PGS001659	WA FA in tract uncinate fasciculus (L)	HP:0040115	Abnormal Eustachian tube morphology	8	0.000483754	0.00118004	0.409946	0.681882	0.212483	0.6866	0.919144
PGS001700	WA ISOVF in tract superior thalamic radiation (L)	HP:0040115	Abnormal Eustachian tube morphology	8	-0.000480991	0.00119592	-0.402195	0.687577	0.212217	0.6873	0.919144
PGS002022	Nontoxic multinodular goiter	HP:0040115	Abnormal Eustachian tube morphology	8	0.00048038	0.00118437	0.405598	0.685074	0.212333	0.6858	0.919144
PGS002029	Disorders of lipoid metabolism	HP:0040115	Abnormal Eustachian tube morphology	8	0.000484931	0.00116561	0.416032	0.677424	0.212695	0.685	0.919144
PGS003335	Bladder cancer	HP:0040115	Abnormal Eustachian tube morphology	8	-0.000492868	0.00118688	-0.415265	0.677986	0.212668	0.6825	0.919144
PGS003361	Age of smoking initiation	HP:0040115	Abnormal Eustachian tube morphology	8	0.000479313	0.0012086	0.396585	0.691709	0.212027	0.6859	0.919144
PGS000009	ER-negative Breast Cancer	HP:0040183	Encopresis	16	-0.00159824	0.00169374	-0.943617	0.345462	0.203588	0.3387	0.919175
PGS000080	Non-Hodgkin's lymphoma	HP:0040183	Encopresis	16	-0.00166021	0.00168917	-0.982858	0.325778	0.206786	0.3317	0.919175
PGS000092	Hematocrit	HP:0040183	Encopresis	16	0.00168666	0.00167975	1.00411	0.315427	0.208573	0.3179	0.919175
PGS000230	C-X-C motif chemokine 1 (CXCL1) serum levels	HP:0040183	Encopresis	16	0.00168739	0.0016973	0.994162	0.320246	0.207732	0.326	0.919175
PGS000284	ST2 protein (ST2) serum levels	HP:0040183	Encopresis	16	-0.00163624	0.00168817	-0.969237	0.332526	0.205661	0.3261	0.919175
PGS000285	Tissue factor (TF) serum levels	HP:0040183	Encopresis	16	-0.00161354	0.00168028	-0.960279	0.337013	0.20493	0.3359	0.919175
PGS000677	Cholesterol [mmol/L] (statin adjusted)	HP:0040183	Encopresis	16	-0.0016327	0.0016794	-0.972195	0.331053	0.205904	0.3328	0.919175
PGS000988	High light scatter reticulocyte percentage	HP:0040183	Encopresis	16	0.00161466	0.00165475	0.975776	0.329275	0.206199	0.3302	0.919175
PGS001011	Viral warts (time-to-event)	HP:0040183	Encopresis	16	0.00162379	0.00167178	0.971292	0.331502	0.20583	0.3373	0.919175
PGS001019	Attending social / leisure activities (regular attendance at a gym or sports club)	HP:0040183	Encopresis	16	-0.00163701	0.00169188	-0.967572	0.333357	0.205525	0.3362	0.919175
PGS001026	Forearm or wrist fracture	HP:0040183	Encopresis	16	0.00167126	0.00170958	0.977588	0.328378	0.206349	0.3367	0.919175
PGS001143	Volume of grey matter in Parietal Operculum Cortex (R)	HP:0040183	Encopresis	16	-0.00166707	0.00166719	-0.999928	0.317448	0.208218	0.317	0.919175
PGS001439	Mean FA in superior cerebellar peduncle on FA skeleton (L)	HP:0040183	Encopresis	16	0.00162118	0.00167194	0.969637	0.332327	0.205694	0.3384	0.919175
PGS001447	Mean FA in tapetum on FA skeleton (L)	HP:0040183	Encopresis	16	0.00164086	0.00169658	0.967158	0.333564	0.205491	0.333	0.919175
PGS001465	Mean ICVF in fornix on FA skeleton	HP:0040183	Encopresis	16	0.00163677	0.00167068	0.979707	0.327331	0.206524	0.3284	0.919175
PGS001471	Mean ICVF in middle cerebellar peduncle on FA skeleton	HP:0040183	Encopresis	16	-0.00164111	0.00166818	-0.983776	0.325326	0.206862	0.3208	0.919175
PGS001511	Median T2star in putamen (L)	HP:0040183	Encopresis	16	-0.0016747	0.00170025	-0.984974	0.324738	0.206962	0.321	0.919175
PGS001531	Speed of sound through heel (R)	HP:0040183	Encopresis	16	-0.00162036	0.00170525	-0.950216	0.3421	0.204117	0.3369	0.919175
PGS001569	Volume of grey matter in Insular Cortex (L)	HP:0040183	Encopresis	16	-0.00165601	0.00167934	-0.986109	0.32418	0.207057	0.3237	0.919175
PGS001578	Volume of grey matter in Middle Frontal Gyrus (R)	HP:0040183	Encopresis	16	-0.00162774	0.00169647	-0.959486	0.337412	0.204866	0.3394	0.919175
PGS001653	WA FA in tract inferior fronto-occipital fasciculus (R)	HP:0040183	Encopresis	16	-0.00166702	0.0017028	-0.978991	0.327685	0.206465	0.33	0.919175
PGS001658	WA FA in tract superior longitudinal fasciculus (L)	HP:0040183	Encopresis	16	-0.00166219	0.0016882	-0.984591	0.324926	0.20693	0.3235	0.919175
PGS001668	WA ICVF in tract corticospinal tract (R)	HP:0040183	Encopresis	16	-0.00165795	0.00167723	-0.988508	0.323005	0.207257	0.3235	0.919175
PGS001681	WA ICVF in tract posterior thalamic radiation (R)	HP:0040183	Encopresis	16	-0.0016643	0.00167633	-0.992825	0.320897	0.207619	0.3186	0.919175
PGS001682	WA ICVF in tract superior longitudinal fasciculus (L)	HP:0040183	Encopresis	16	-0.00161015	0.00169936	-0.947505	0.343478	0.203899	0.3374	0.919175
PGS001695	WA ISOVF in tract inferior longitudinal fasciculus (L)	HP:0040183	Encopresis	16	0.0016218	0.00168174	0.964355	0.334967	0.205262	0.3346	0.919175
PGS001722	WA L2 in tract inferior fronto-occipital fasciculus (R)	HP:0040183	Encopresis	16	0.00165907	0.00168729	0.983275	0.325573	0.206821	0.3319	0.919175
PGS002230	Water intake	HP:0040183	Encopresis	16	0.00161672	0.00164589	0.982278	0.326063	0.206738	0.3254	0.919175
PGS002737	Endometrial cancer	HP:0040183	Encopresis	16	0.00163853	0.00169455	0.966943	0.333672	0.205473	0.3225	0.919175
PGS002813	Visceral adipose tissue volumes adjusted for BMI and height	HP:0040183	Encopresis	16	-0.00166475	0.00168524	-0.987837	0.323334	0.207201	0.3267	0.919175
PGS001748	WA MD in tract forceps major	HP:0001273	Abnormal corpus callosum morphology	7	0.00036355	0.00111834	0.32508	0.745149	0.351815	0.7397	0.919179
PGS000096	Immature fraction of reticulocytes	HP:0012514	Lower limb pain	27	-1.83692e-05	0.00217373	-0.00845056	0.993258	0.294735	0.9946	0.919179
PGS001662	WA ICVF in tract acoustic radiation (R)	HP:0012514	Lower limb pain	27	1.63516e-05	0.00219153	0.00746125	0.994047	0.294735	0.9947	0.919179
PGS000290	TNF-related apoptosis-inducing ligand (TRAIL) serum levels	HP:0000431	Wide nasal bridge	10	-0.00124526	0.00133476	-0.93295	0.350941	0.251491	0.345	0.919201
PGS001538	Volume of accumbens (R)	HP:0000431	Wide nasal bridge	10	-0.00122866	0.00130737	-0.939794	0.347419	0.252032	0.3458	0.919205
PGS000359	Cancer of tongue	HP:0001822	Hallux valgus	5	0.000170783	0.00094679	0.180381	0.856869	0.126265	0.8551	0.919211
PGS001028	Diabetic eye disease	HP:0001822	Hallux valgus	5	0.000171798	0.000952983	0.180274	0.856953	0.126264	0.8579	0.919211
PGS001029	Other disorders of cornea (time-to-event)	HP:0001822	Hallux valgus	5	0.00017709	0.000952368	0.185947	0.852502	0.126351	0.853	0.919211
PGS001333	Chronic obstructive pulmonary disease (algorithmically-defined)	HP:0001822	Hallux valgus	5	-0.000170632	0.000931436	-0.183192	0.854663	0.126308	0.8556	0.919211
PGS001347	Family history of Alzheimer's/dementia	HP:0001822	Hallux valgus	5	-0.000194708	0.000974316	-0.199841	0.841622	0.126578	0.8579	0.919211
PGS001416	Mean FA in anterior limb of internal capsule on FA skeleton (R)	HP:0001822	Hallux valgus	5	0.00017527	0.000960128	0.182548	0.855168	0.126299	0.8574	0.919211
PGS001489	Mean ICVF in superior longitudinal fasciculus on FA skeleton (R)	HP:0001822	Hallux valgus	5	0.000175277	0.000948196	0.184853	0.85336	0.126334	0.8539	0.919211
PGS001522	Psoriatic and enteropathic arthropathies (time-to-event)	HP:0001822	Hallux valgus	5	-0.000175069	0.000928211	-0.188609	0.850415	0.126394	0.8518	0.919211
PGS001582	Volume of grey matter in Paracingulate Gyrus (R)	HP:0001822	Hallux valgus	5	0.000169266	0.000935283	0.180978	0.8564	0.126274	0.8558	0.919211
PGS002223	Sensitive stomach	HP:0001822	Hallux valgus	5	0.000175112	0.000921888	0.18995	0.849365	0.126415	0.8522	0.919211
PGS000251	Interleukin-27 (IL-27) serum levels	HP:0000519	Developmental cataract	5	0.000286524	0.000949739	0.301687	0.762917	0.319228	0.7689	0.919211
PGS000840	Fasting Proinsulin	HP:0000519	Developmental cataract	5	0.0002725	0.000949349	0.287039	0.774108	0.318864	0.7707	0.919211
PGS002066	Ulcerative colitis	HP:0000519	Developmental cataract	5	-0.000279347	0.00093685	-0.298177	0.765594	0.319139	0.7683	0.919211
PGS002214	Neutrophil percentage	HP:0000519	Developmental cataract	5	0.000260029	0.000922003	0.282026	0.777948	0.318744	0.7703	0.919211
PGS003137	Total Cholesterol	HP:0000519	Developmental cataract	5	0.000275558	0.00093712	0.294048	0.768747	0.319036	0.7694	0.919211
PGS000254	Interleukin-8 (IL-8) serum levels	HP:0000504	Abnormality of vision	6	0.000863801	0.00103742	0.832645	0.405129	0.202551	0.4053	0.919214
PGS000295	Vascular endothelial growth factor D (VEGF-D) serum levels	HP:0000504	Abnormality of vision	6	-0.000853545	0.00102613	-0.831812	0.405599	0.202492	0.4032	0.919214
PGS001584	Volume of grey matter in Parahippocampal Gyrus, anterior division (R)	HP:0000504	Abnormality of vision	6	0.00086461	0.00103497	0.835393	0.403581	0.202744	0.4053	0.919214
PGS001610	Volume of grey matter in V Cerebellum (L)	HP:0000504	Abnormality of vision	6	0.000887739	0.00104396	0.850359	0.395212	0.203809	0.4026	0.919214
PGS002075	Urinary calculus	HP:0000504	Abnormality of vision	6	-0.000844763	0.00102638	-0.823053	0.410561	0.20188	0.4045	0.919214
PGS002086	Diseases of hair and hair follicles	HP:0000504	Abnormality of vision	6	0.00087258	0.00104906	0.831771	0.405622	0.202489	0.4011	0.919214
PGS002115	Alcohol drinker status	HP:0000504	Abnormality of vision	6	-0.000861893	0.00103443	-0.833209	0.404811	0.20259	0.4018	0.919214
PGS003391	Lung cancer	HP:0000504	Abnormality of vision	6	0.00087993	0.00104284	0.843779	0.398878	0.203339	0.4057	0.919214
PGS001410	Intra-ocular pressure, corneal-compensated (R)	HP:0100559	Lower limb asymmetry	15	0.000520097	0.00166041	0.313235	0.75413	0.393914	0.7545	0.919217
PGS000100	Mean corpuscular hemoglobin concentration	HP:0001520	Large for gestational age	6	-0.000561242	0.00102814	-0.54588	0.5852	0.177197	0.5889	0.91922
PGS000930	Blood clot (diagnosed by doctor)	HP:0001520	Large for gestational age	6	-0.000555762	0.0010249	-0.54226	0.587691	0.17703	0.5896	0.91922
PGS001044	Glucosamine intake	HP:0001520	Large for gestational age	6	0.000550861	0.00102942	0.53512	0.592617	0.176706	0.5894	0.91922
PGS001476	Mean ICVF in posterior thalamic radiation on FA skeleton (L)	HP:0001520	Large for gestational age	6	0.000551944	0.00103825	0.531609	0.595047	0.176547	0.5902	0.91922
PGS003242	Creatine	HP:0001520	Large for gestational age	6	0.000562552	0.00104215	0.539798	0.589387	0.176918	0.5893	0.91922
PGS001367	6mm weak meridian (L)	HP:0012427	Increased femoral anteversion	12	0.000390157	0.00144575	0.269864	0.787288	0.265874	0.7897	0.919236
PGS000230	C-X-C motif chemokine 1 (CXCL1) serum levels	HP:0000268	Dolichocephaly	16	0.00149248	0.00169713	0.879412	0.379267	0.226785	0.394	0.919272
PGS000377	Colon cancer	HP:0000268	Dolichocephaly	16	0.00145786	0.00167757	0.86903	0.384919	0.226017	0.3932	0.919272
PGS000405	Skin cancer	HP:0000268	Dolichocephaly	16	-0.00149625	0.0017063	-0.876895	0.380633	0.226598	0.3956	0.919272
PGS000718	Beta-blocker survival benefit	HP:0000268	Dolichocephaly	16	-0.00143676	0.00169674	-0.846775	0.397206	0.224402	0.3959	0.919272
PGS001393	Father's age at death	HP:0000268	Dolichocephaly	16	-0.00141703	0.00168031	-0.843316	0.399137	0.224155	0.3975	0.919272
PGS001419	Mean FA in cingulum cingulate gyrus on FA skeleton (L)	HP:0000268	Dolichocephaly	16	0.00143884	0.00172216	0.835485	0.403529	0.223598	0.3983	0.919272
PGS001615	Volume of grey matter in Vermis IX Cerebellum	HP:0000268	Dolichocephaly	16	-0.00138754	0.00165815	-0.836798	0.40279	0.223691	0.3948	0.919272
PGS001626	Volume of grey matter in VIIIa Cerebellum (R)	HP:0000268	Dolichocephaly	16	0.00139447	0.00166905	0.835487	0.403528	0.223599	0.4006	0.919272
PGS001688	WA ISOVF in tract acoustic radiation (L)	HP:0000268	Dolichocephaly	16	0.00143536	0.00168747	0.8506	0.395078	0.224676	0.3969	0.919272
PGS001694	WA ISOVF in tract inferior fronto-occipital fasciculus (R)	HP:0000268	Dolichocephaly	16	0.00139409	0.00169134	0.824254	0.409879	0.22281	0.4004	0.919272
PGS002317	Childless	HP:0000268	Dolichocephaly	16	0.00138494	0.00167662	0.82603	0.40887	0.222934	0.3995	0.919272
PGS002780	Incident type 2 diabetes	HP:0000268	Dolichocephaly	16	0.00144232	0.00169497	0.850937	0.39489	0.224701	0.3944	0.919272
PGS000088	Basophil count	HP:0001263	Global developmental delay	706	-0.0178004	0.00926829	-1.92057	0.0549057	0.938857	0.0588	0.919286
PGS000106	Neutrophil percentage of white cells	HP:0001263	Global developmental delay	706	-0.0144267	0.00909671	-1.58593	0.112889	0.884517	0.1132	0.919286
PGS000218	Agouti-related protein (AGRP) serum levels	HP:0001263	Global developmental delay	706	-0.0159286	0.00929027	-1.71454	0.0865603	0.904181	0.088	0.919286
PGS000229	Fractalkine (CX3CL1) serum levels	HP:0001263	Global developmental delay	706	-0.015266	0.0093251	-1.63709	0.101745	0.892157	0.1031	0.919286
PGS000251	Interleukin-27 (IL-27) serum levels	HP:0001263	Global developmental delay	706	-0.0168811	0.00944554	-1.78721	0.0740323	0.915965	0.0757	0.919286
PGS000284	ST2 protein (ST2) serum levels	HP:0001263	Global developmental delay	706	-0.0175601	0.00940157	-1.86778	0.0619156	0.929601	0.0622	0.919286
PGS000291	TNF-related apoptosis-inducing ligand receptor 2 (TRAIL-R2) serum levels	HP:0001263	Global developmental delay	706	-0.0159989	0.00918132	-1.74255	0.081543	0.908665	0.0822	0.919286
PGS000366	Cancer of esophagus	HP:0001263	Global developmental delay	706	-0.0156578	0.00939643	-1.66636	0.0957742	0.896636	0.0956	0.919286
PGS000703	Angina	HP:0001263	Global developmental delay	706	0.0170526	0.00931696	1.83028	0.0673341	0.923179	0.0628	0.919286
PGS000707	Cholecystitis	HP:0001263	Global developmental delay	706	-0.0150684	0.00933375	-1.6144	0.106575	0.888739	0.1052	0.919286
PGS000710	Myocardial infarction	HP:0001263	Global developmental delay	706	0.0168664	0.0092916	1.81523	0.0696155	0.920639	0.0683	0.919286
PGS000932	Other intervertebral disk disorders (time-to-event)	HP:0001263	Global developmental delay	706	0.0157348	0.00949823	1.65661	0.0977317	0.895135	0.0928	0.919286
PGS000947	Mouth ulcers	HP:0001263	Global developmental delay	706	-0.0170986	0.00944961	-1.80945	0.0705081	0.919669	0.0702	0.919286
PGS000957	Essential (primary hypertension) (time-to-event)	HP:0001263	Global developmental delay	706	0.0142688	0.00916028	1.55768	0.119442	0.880403	0.1162	0.919286
PGS000965	Hypothyroidism/myxoedema	HP:0001263	Global developmental delay	706	-0.0159024	0.00938398	-1.69464	0.0902758	0.901039	0.0955	0.919286
PGS001004	Number of non-cancer illnesses	HP:0001263	Global developmental delay	706	-0.0146986	0.00932444	-1.57635	0.115078	0.883114	0.1121	0.919286
PGS001044	Glucosamine intake	HP:0001263	Global developmental delay	706	-0.0170386	0.00934098	-1.82407	0.0682677	0.922129	0.0691	0.919286
PGS001102	Body fat percentage (left arm)	HP:0001263	Global developmental delay	706	0.0162731	0.00930866	1.74817	0.0805639	0.909575	0.0841	0.919286
PGS001106	Percentage of right arm fat	HP:0001263	Global developmental delay	706	0.0149618	0.00931609	1.60602	0.108403	0.887488	0.1107	0.919286
PGS001146	Arm fat-free mass (R)	HP:0001263	Global developmental delay	706	0.0145062	0.00926672	1.56541	0.11762	0.881522	0.1159	0.919286
PGS001154	Impedance (left arm)	HP:0001263	Global developmental delay	706	-0.0167941	0.00930726	-1.80441	0.0712945	0.918826	0.0732	0.919286
PGS001157	Impedance (right leg)	HP:0001263	Global developmental delay	706	-0.0163298	0.00921472	-1.77214	0.0764998	0.913482	0.0733	0.919286
PGS001158	Left leg mass (predicted)	HP:0001263	Global developmental delay	706	0.0148254	0.00920954	1.60979	0.107578	0.88805	0.1062	0.919286
PGS001159	Right leg mass (predicted)	HP:0001263	Global developmental delay	706	0.0152158	0.00920584	1.65285	0.0984946	0.894559	0.092	0.919286
PGS001161	Whole body impedance	HP:0001263	Global developmental delay	706	-0.0168484	0.00931078	-1.80956	0.0704908	0.919688	0.0706	0.919286
PGS001165	Arm fat free mass (L)	HP:0001263	Global developmental delay	706	0.0153406	0.00928477	1.65224	0.098619	0.894465	0.1008	0.919286
PGS001166	Leg fat free mass (L)	HP:0001263	Global developmental delay	706	0.014833	0.00921375	1.60987	0.107559	0.888063	0.1018	0.919286
PGS001167	Leg fat-free mass (R)	HP:0001263	Global developmental delay	706	0.0151936	0.00920329	1.65089	0.0988935	0.894259	0.1016	0.919286
PGS001181	Other hypothyroidism (time-to-event)	HP:0001263	Global developmental delay	706	-0.0177551	0.00931905	-1.90525	0.0568687	0.936144	0.0558	0.919286
PGS001185	Intra-ocular pressure, Goldmann-correlated ¬Æ	HP:0001263	Global developmental delay	706	-0.0153981	0.00931368	-1.65328	0.0984064	0.894625	0.0988	0.919286
PGS001230	Body weight	HP:0001263	Global developmental delay	706	0.0159128	0.00920757	1.72823	0.084077	0.906365	0.0882	0.919286
PGS001234	Left arm mass (predicted)	HP:0001263	Global developmental delay	706	0.0168115	0.0093105	1.80565	0.0710995	0.919034	0.0708	0.919286
PGS001255	Otosclerosis (time-to-event)	HP:0001263	Global developmental delay	706	0.0148981	0.00926085	1.60872	0.107811	0.887891	0.1027	0.919286
PGS001257	Childhood sunburn	HP:0001263	Global developmental delay	706	0.0154164	0.00933168	1.65205	0.0986563	0.894437	0.1029	0.919286
PGS001262	Vascular/heart problems diagnosed by doctor Angina	HP:0001263	Global developmental delay	706	0.0174548	0.00932469	1.87189	0.061345	0.930311	0.0628	0.919286
PGS001292	Family history of prostate cancer	HP:0001263	Global developmental delay	706	-0.0152196	0.00945004	-1.61053	0.107416	0.888161	0.1055	0.919286
PGS001293	Other diseases of liver (time-to-event)	HP:0001263	Global developmental delay	706	0.0143234	0.00921204	1.55486	0.120114	0.879996	0.1166	0.919286
PGS001303	Other cataract (time-to-event)	HP:0001263	Global developmental delay	706	0.0157753	0.00929647	1.69691	0.0898449	0.901396	0.0946	0.919286
PGS001377	Basophill %	HP:0001263	Global developmental delay	706	-0.0175996	0.00923597	-1.90555	0.0568299	0.936197	0.0579	0.919286
PGS001378	Basophill count	HP:0001263	Global developmental delay	706	-0.0180164	0.00918848	-1.96076	0.050024	0.946076	0.0549	0.919286
PGS001393	Father's age at death	HP:0001263	Global developmental delay	706	-0.0170585	0.00935894	-1.82269	0.0684763	0.921896	0.07	0.919286
PGS001396	Frequency of unenthusiasm / disinterest in last 2 weeks	HP:0001263	Global developmental delay	706	0.0145742	0.00939972	1.55049	0.121157	0.879367	0.1195	0.919286
PGS001426	Mean FA in fornix on FA skeleton	HP:0001263	Global developmental delay	706	0.0164265	0.00942478	1.74291	0.08148	0.908723	0.0861	0.919286
PGS001442	Mean FA in superior corona radiata on FA skeleton (R)	HP:0001263	Global developmental delay	706	-0.0186004	0.00954521	-1.94866	0.0514541	0.943887	0.055	0.919286
PGS001455	Mean ICVF in cerebral peduncle on FA skeleton (L)	HP:0001263	Global developmental delay	706	0.014936	0.00938762	1.59104	0.111735	0.885269	0.1186	0.919286
PGS001478	Mean ICVF in retrolenticular part of internal capsule on FA skeleton (L)	HP:0001263	Global developmental delay	706	-0.0165659	0.00945269	-1.7525	0.079817	0.910277	0.0762	0.919286
PGS001496	Mean ISOVF in cingulum cingulate gyrus on FA skeleton (L)	HP:0001263	Global developmental delay	706	0.0153671	0.00950486	1.61676	0.106064	0.889092	0.1065	0.919286
PGS001497	Mean ISOVF in cingulum cingulate gyrus on FA skeleton (R)	HP:0001263	Global developmental delay	706	0.0171511	0.00943746	1.81735	0.0692907	0.920995	0.0675	0.919286
PGS001503	Mean ISOVF in sagittal stratum on FA skeleton (R)	HP:0001263	Global developmental delay	706	0.0149423	0.00925314	1.61483	0.10648	0.888804	0.1043	0.919286
PGS001538	Volume of accumbens (R)	HP:0001263	Global developmental delay	706	-0.014702	0.00920192	-1.59771	0.110241	0.886255	0.1042	0.919286
PGS001551	Volume of grey matter in Cingulate Gyrus, anterior division (R)	HP:0001263	Global developmental delay	706	-0.0176065	0.00918539	-1.91679	0.055385	0.938185	0.0578	0.919286
PGS001553	Volume of grey matter in Crus I Cerebellum (R)	HP:0001263	Global developmental delay	706	0.014282	0.00936616	1.52485	0.127431	0.875713	0.1209	0.919286
PGS001605	Volume of grey matter in Temporal Fusiform Cortex, posterior division (R)	HP:0001263	Global developmental delay	706	0.0159348	0.00939754	1.69563	0.0900874	0.901194	0.0887	0.919286
PGS001625	Volume of grey matter in VIIIa Cerebellum (L)	HP:0001263	Global developmental delay	706	-0.0161142	0.00934451	-1.72446	0.0847555	0.905761	0.0834	0.919286
PGS001691	WA ISOVF in tract cingulate gyrus part of cingulum (L)	HP:0001263	Global developmental delay	706	0.0150874	0.00936475	1.61108	0.107296	0.888243	0.1062	0.919286
PGS001725	WA L2 in tract superior longitudinal fasciculus (L)	HP:0001263	Global developmental delay	706	0.0150959	0.0093874	1.60811	0.107945	0.887799	0.1078	0.919286
PGS001764	WA MO in tract superior longitudinal fasciculus (L)	HP:0001263	Global developmental delay	706	-0.014972	0.00930242	-1.60948	0.107646	0.888004	0.1123	0.919286
PGS001790	Heart Failure	HP:0001263	Global developmental delay	706	0.0144227	0.00931331	1.54861	0.121609	0.879097	0.1212	0.919286
PGS001810	Polycythemia vera	HP:0001263	Global developmental delay	706	-0.0157231	0.00905019	-1.73732	0.0824612	0.907823	0.0834	0.919286
PGS002039	Other peripheral nerve disorders	HP:0001263	Global developmental delay	706	-0.0163521	0.00924677	-1.76841	0.0771216	0.91287	0.0751	0.919286
PGS002044	Cataract	HP:0001263	Global developmental delay	706	0.0165447	0.00935363	1.7688	0.0770567	0.912934	0.0741	0.919286
PGS002068	Diverticulosis	HP:0001263	Global developmental delay	706	0.0162444	0.00959947	1.69222	0.0907354	0.90066	0.0945	0.919286
PGS002069	Functional digestive disorders	HP:0001263	Global developmental delay	706	0.0174179	0.00946316	1.8406	0.0658047	0.924934	0.0692	0.919286
PGS002070	Anal and rectal polyp	HP:0001263	Global developmental delay	706	-0.0157997	0.00930857	-1.69732	0.0897671	0.90146	0.0924	0.919286
PGS002097	Allergy/adverse effect of penicillin	HP:0001263	Global developmental delay	706	0.01524	0.00937028	1.62642	0.103993	0.890544	0.1055	0.919286
PGS002099	Albumin	HP:0001263	Global developmental delay	706	-0.0146545	0.00921913	-1.58958	0.112063	0.885055	0.1204	0.919286
PGS002107	Diagnosed with coeliac disease or gluten sensitivity	HP:0001263	Global developmental delay	706	-0.0145616	0.00935634	-1.55633	0.119763	0.880208	0.1192	0.919286
PGS002162	Creatinine (enzymatic) in urine	HP:0001263	Global developmental delay	706	0.0157137	0.00924829	1.6991	0.0894324	0.90174	0.0926	0.919286
PGS002166	QRS duration	HP:0001263	Global developmental delay	706	-0.0172805	0.00933429	-1.85129	0.064252	0.926761	0.0642	0.919286
PGS002179	Impedance of whole body	HP:0001263	Global developmental delay	706	-0.0175129	0.00917589	-1.90857	0.056438	0.936731	0.0567	0.919286
PGS002181	Lipoprotein A	HP:0001263	Global developmental delay	706	0.0162061	0.0093776	1.72817	0.0840887	0.906354	0.0854	0.919286
PGS002188	Platelet crit	HP:0001263	Global developmental delay	706	0.0170683	0.00939393	1.81695	0.0693516	0.920928	0.0684	0.919286
PGS002219	Total protein	HP:0001263	Global developmental delay	706	-0.0151428	0.00926323	-1.63472	0.102241	0.891797	0.0997	0.919286
PGS002231	Qualifications (years of education)	HP:0001263	Global developmental delay	706	-0.0154584	0.0092867	-1.66458	0.0961298	0.896361	0.1045	0.919286
PGS002263	Uterine fibroids	HP:0001263	Global developmental delay	706	0.016352	0.00955548	1.71127	0.0871627	0.903662	0.0871	0.919286
PGS002291	Nasopharyngeal carcinoma	HP:0001263	Global developmental delay	706	0.0147403	0.00942431	1.56408	0.117934	0.881328	0.1172	0.919286
PGS002298	Esophageal cancer	HP:0001263	Global developmental delay	706	0.0143467	0.00914808	1.56828	0.11695	0.881938	0.1096	0.919286
PGS002310	Age of Menarche	HP:0001263	Global developmental delay	706	-0.0157428	0.0092419	-1.70342	0.0886211	0.902421	0.0941	0.919286
PGS002341	Monocyte Count	HP:0001263	Global developmental delay	706	0.014952	0.00944509	1.58304	0.113545	0.884094	0.112	0.919286
PGS002343	Platelet count	HP:0001263	Global developmental delay	706	0.0151337	0.00926447	1.63352	0.102493	0.891616	0.1003	0.919286
PGS002730	LDL lowering in response to statin	HP:0001263	Global developmental delay	706	-0.0153462	0.00932609	-1.64551	0.0999969	0.893438	0.0983	0.919286
PGS002764	Hypercholesterolemia	HP:0001263	Global developmental delay	706	-0.0170784	0.00937346	-1.822	0.068581	0.92178	0.0701	0.919286
PGS002769	Seropositive rheumatoid arthritis	HP:0001263	Global developmental delay	706	0.0152355	0.00942329	1.6168	0.106056	0.889098	0.1147	0.919286
PGS003227	estimated glomerular filtration rate	HP:0001263	Global developmental delay	706	0.0163083	0.00931926	1.74996	0.0802557	0.909864	0.0772	0.919286
PGS003330	Factor VIII levels	HP:0001263	Global developmental delay	706	-0.0143793	0.00932525	-1.54197	0.123214	0.878146	0.1214	0.919286
PGS003381	Uterine endometrial carcinoma	HP:0001263	Global developmental delay	706	0.015881	0.00936753	1.69533	0.0901449	0.901147	0.0904	0.919286
PGS003382	Skin cutaneous melanoma	HP:0001263	Global developmental delay	706	0.0147639	0.00945204	1.56198	0.118427	0.881024	0.115	0.919286
PGS000009	ER-negative Breast Cancer	HP:0000105	Enlarged kidney	8	-0.000345139	0.00119918	-0.287813	0.773515	0.28791	0.7779	0.919287
PGS000224	Chitinase-3-like protein 1 (CHI3L1) serum levels	HP:0001347	Hyperreflexia	7	-0.000181069	0.00111594	-0.162257	0.871117	0.235785	0.8705	0.919291
PGS000253	Interleukin-6 receptor subunit alpha (IL-6RA) serum levels	HP:0001347	Hyperreflexia	7	-0.000183538	0.00111977	-0.163907	0.869818	0.235808	0.8699	0.919291
PGS001012	Number of falls in the last year	HP:0001347	Hyperreflexia	7	0.000189786	0.00112308	0.168986	0.865822	0.235879	0.8704	0.919291
PGS000679	Creatinine in urine [umol/L]	HP:0007302	Bipolar affective disorder	10	0.00114051	0.00132143	0.863087	0.388177	0.335983	0.3819	0.919295
PGS000843	WHR adjusted for BMI	HP:0007302	Bipolar affective disorder	10	-0.0011614	0.00133229	-0.871731	0.383444	0.336616	0.3837	0.919295
PGS000924	Disorders of porphyrin and bilirubin metabolism (time-to-event)	HP:0007302	Bipolar affective disorder	10	0.00115426	0.00134325	0.859304	0.39026	0.335708	0.3891	0.919295
PGS001011	Viral warts (time-to-event)	HP:0007302	Bipolar affective disorder	10	-0.00122612	0.00132244	-0.92716	0.353938	0.340824	0.3735	0.919295
PGS001017	Suffer from 'nerves'	HP:0007302	Bipolar affective disorder	10	-0.00115826	0.00133555	-0.867251	0.385893	0.336287	0.386	0.919295
PGS001042	Thyrotoxicosis [hyperthyroidism] (time-to-event)	HP:0007302	Bipolar affective disorder	10	-0.00117047	0.00133153	-0.879038	0.37947	0.337156	0.3836	0.919295
PGS001102	Body fat percentage (left arm)	HP:0007302	Bipolar affective disorder	10	-0.00115492	0.00132212	-0.873533	0.382461	0.336749	0.39	0.919295
PGS001259	Hayfever/allergic rhinitis	HP:0007302	Bipolar affective disorder	10	-0.00115573	0.00134298	-0.860573	0.389561	0.335801	0.3919	0.919295
PGS001314	Acute myocardial infarction (time-to-event)	HP:0007302	Bipolar affective disorder	10	0.00113013	0.00131613	0.858676	0.390607	0.335663	0.3894	0.919295
PGS001326	Emphysema	HP:0007302	Bipolar affective disorder	10	-0.00113176	0.00133252	-0.849339	0.395779	0.33499	0.3903	0.919295
PGS001411	Intra-ocular pressure, Goldmann-correlated (L)	HP:0007302	Bipolar affective disorder	10	0.00117029	0.00133663	0.875548	0.381364	0.336898	0.3838	0.919295
PGS001449	Mean FA in uncinate fasciculus on FA skeleton (R)	HP:0007302	Bipolar affective disorder	10	-0.00119938	0.00135268	-0.886667	0.375349	0.337724	0.3825	0.919295
PGS001466	Mean ICVF in genu of corpus callosum on FA skeleton	HP:0007302	Bipolar affective disorder	10	-0.00119384	0.00132447	-0.901371	0.367483	0.338834	0.3725	0.919295
PGS001470	Mean ICVF in medial lemniscus on FA skeleton (R)	HP:0007302	Bipolar affective disorder	10	-0.00112748	0.00132109	-0.853448	0.393498	0.335285	0.3917	0.919295
PGS001475	Mean ICVF in posterior limb of internal capsule on FA skeleton (R)	HP:0007302	Bipolar affective disorder	10	-0.0011307	0.00132388	-0.854082	0.393146	0.335331	0.3937	0.919295
PGS001501	Mean ISOVF in posterior thalamic radiation on FA skeleton (L)	HP:0007302	Bipolar affective disorder	10	-0.00119875	0.00133341	-0.899009	0.36874	0.338654	0.374	0.919295
PGS001550	Volume of grey matter in Cingulate Gyrus, anterior division (L)	HP:0007302	Bipolar affective disorder	10	0.00115131	0.0013271	0.867538	0.385735	0.336308	0.3783	0.919295
PGS001579	Volume of grey matter in Middle Temporal Gyrus, posterior division (R)	HP:0007302	Bipolar affective disorder	10	-0.00116538	0.0013449	-0.866515	0.386295	0.336234	0.3889	0.919295
PGS001638	Volume of thalamus (R)	HP:0007302	Bipolar affective disorder	10	0.00119542	0.00134534	0.88856	0.37433	0.337866	0.3752	0.919295
PGS001659	WA FA in tract uncinate fasciculus (L)	HP:0007302	Bipolar affective disorder	10	-0.00111502	0.00131796	-0.846019	0.397628	0.334752	0.3936	0.919295
PGS001767	WA OD in tract inferior longitudinal fasciculus (R)	HP:0007302	Bipolar affective disorder	10	-0.00120209	0.0013451	-0.893677	0.371586	0.338251	0.3737	0.919295
PGS001786	Appendectomy	HP:0007302	Bipolar affective disorder	10	-0.00116904	0.00131898	-0.886324	0.375533	0.337699	0.3754	0.919295
PGS001788	Chronic obstructive pulmonary disease	HP:0007302	Bipolar affective disorder	10	0.00117233	0.00133273	0.879646	0.37914	0.337201	0.3733	0.919295
PGS001792	Primary open-angle glaucoma	HP:0007302	Bipolar affective disorder	10	0.00109877	0.00130242	0.843636	0.398958	0.334582	0.3927	0.919295
PGS002039	Other peripheral nerve disorders	HP:0007302	Bipolar affective disorder	10	0.00112639	0.00131336	0.857638	0.391179	0.335588	0.3888	0.919295
PGS002050	Atrial fibrillation and flutter	HP:0007302	Bipolar affective disorder	10	-0.00121237	0.00135573	-0.894254	0.371277	0.338295	0.3776	0.919295
PGS002067	Celiac disease	HP:0007302	Bipolar affective disorder	10	0.00112332	0.0013221	0.849646	0.395608	0.335012	0.395	0.919295
PGS002090	Other arthropathies	HP:0007302	Bipolar affective disorder	10	0.00110774	0.00130854	0.846551	0.397331	0.33479	0.3945	0.919295
PGS002137	Fractured/broken bones in last 5 years	HP:0007302	Bipolar affective disorder	10	0.00117322	0.00132394	0.88616	0.375622	0.337686	0.373	0.919295
PGS002143	Hand grip strength (mean of both)	HP:0007302	Bipolar affective disorder	10	-0.00112154	0.00132633	-0.845596	0.397864	0.334722	0.3942	0.919295
PGS002167	Eosinophil percentage	HP:0007302	Bipolar affective disorder	10	-0.00118718	0.00133933	-0.886395	0.375495	0.337704	0.3687	0.919295
PGS002195	Sex hormone binding globulin (SHBG)	HP:0007302	Bipolar affective disorder	10	-0.00117469	0.00134582	-0.872841	0.382838	0.336698	0.3791	0.919295
PGS002271	Mitral valve prolapse	HP:0007302	Bipolar affective disorder	10	0.0011923	0.00133838	0.890853	0.373099	0.338038	0.375	0.919295
PGS002273	COVID-19 infection	HP:0007302	Bipolar affective disorder	10	0.00117514	0.00133787	0.87836	0.379838	0.337106	0.3801	0.919295
PGS002303	Diffuse large B-cell lymphoma	HP:0007302	Bipolar affective disorder	10	-0.00113535	0.00131284	-0.864799	0.387237	0.336108	0.3731	0.919295
PGS003385	Ovarian serous carcinoma	HP:0007302	Bipolar affective disorder	10	-0.00116319	0.00134078	-0.867542	0.385733	0.336309	0.381	0.919295
PGS003406	Intracranial aneurysm	HP:0007302	Bipolar affective disorder	10	-0.00120063	0.00134318	-0.89387	0.371482	0.338266	0.3672	0.919295
PGS001042	Thyrotoxicosis [hyperthyroidism] (time-to-event)	HP:0001263	Global developmental delay	706	-0.0144541	0.00937627	-1.54156	0.123313	0.878088	0.1222	0.919295
PGS000865	Hepatic fat content	HP:0000568	Microphthalmia	7	-0.00126335	0.00110942	-1.13875	0.254923	0.371338	0.2574	0.919304
PGS000997	Diverticular disease of intestine (time-to-event)	HP:0000568	Microphthalmia	7	-0.00129808	0.00114224	-1.13643	0.25589	0.371116	0.2572	0.919304
PGS001070	Volume of ventricular cerebrospinal fluid (normalised for head size)	HP:0000568	Microphthalmia	7	-0.00124998	0.00111576	-1.12029	0.262703	0.369581	0.2598	0.919304
PGS001600	Volume of grey matter in Superior Temporal Gyrus, posterior division (L)	HP:0000568	Microphthalmia	7	0.00125858	0.0011049	1.13909	0.254781	0.371371	0.2549	0.919304
PGS001665	WA ICVF in tract cingulate gyrus part of cingulum (L)	HP:0000568	Microphthalmia	7	0.00127431	0.00111503	1.14285	0.253218	0.371732	0.2571	0.919304
PGS001706	WA L1 in tract inferior fronto-occipital fasciculus (R)	HP:0000568	Microphthalmia	7	0.0012542	0.00110135	1.13878	0.254911	0.371341	0.2595	0.919304
PGS001710	WA L1 in tract superior longitudinal fasciculus (R)	HP:0000568	Microphthalmia	7	0.001245	0.0010934	1.13865	0.254965	0.371329	0.2542	0.919304
PGS001801	FEV1/FVC ratio	HP:0000568	Microphthalmia	7	0.00129726	0.00113846	1.13949	0.254615	0.371409	0.2579	0.919304
PGS002173	Heel bone mineral density (BMD)	HP:0000568	Microphthalmia	7	0.00128081	0.00115129	1.1125	0.266035	0.368848	0.2592	0.919304
PGS002318	Chronotype (morning person)	HP:0002353	EEG abnormality	39	-0.00151139	0.00258022	-0.585759	0.558093	0.17264	0.5513	0.919312
PGS000009	ER-negative Breast Cancer	HP:0002370	Poor coordination	15	0.0025779	0.00163922	1.57264	0.115936	0.336544	0.1153	0.919315
PGS000096	Immature fraction of reticulocytes	HP:0002370	Poor coordination	15	-0.0025149	0.00162402	-1.54857	0.12162	0.333372	0.1236	0.919315
PGS000272	Pappalysin-1 (PAPPA) serum levels	HP:0002370	Poor coordination	15	0.00252931	0.00165171	1.53132	0.125823	0.33113	0.1225	0.919315
PGS001148	Trunk fat mass	HP:0002370	Poor coordination	15	0.00256946	0.00162285	1.5833	0.113486	0.337964	0.1163	0.919315
PGS001272	Chronic renal failure (time-to-event)	HP:0002370	Poor coordination	15	-0.0026033	0.00165155	-1.57628	0.115096	0.337027	0.1147	0.919315
PGS001327	Diabetes	HP:0002370	Poor coordination	15	-0.00254217	0.0016377	-1.55228	0.120729	0.333858	0.1238	0.919315
PGS001420	Mean FA in cingulum cingulate gyrus on FA skeleton (R)	HP:0002370	Poor coordination	15	0.00258061	0.00167187	1.54354	0.122833	0.332716	0.1201	0.919315
PGS001448	Mean FA in tapetum on FA skeleton (R)	HP:0002370	Poor coordination	15	0.00252689	0.00161731	1.5624	0.118326	0.335189	0.1188	0.919315
PGS001598	Volume of grey matter in Superior Frontal Gyrus (R)	HP:0002370	Poor coordination	15	-0.00247949	0.00161843	-1.53204	0.125647	0.331222	0.121	0.919315
PGS001607	Volume of grey matter in Temporal Pole (R)	HP:0002370	Poor coordination	15	-0.00257665	0.0016223	-1.58827	0.112359	0.338629	0.1196	0.919315
PGS001616	Volume of grey matter in Vermis VI Cerebellum	HP:0002370	Poor coordination	15	-0.00250967	0.00163079	-1.53893	0.123956	0.332116	0.1229	0.919315
PGS001695	WA ISOVF in tract inferior longitudinal fasciculus (L)	HP:0002370	Poor coordination	15	0.00248071	0.00162767	1.52409	0.12762	0.330197	0.1219	0.919315
PGS002213	Neuroticism score	HP:0002370	Poor coordination	15	-0.00261206	0.00163108	-1.60143	0.109414	0.340402	0.1161	0.919315
PGS003388	Esophageal adenocarcinoma	HP:0002370	Poor coordination	15	0.00253209	0.00160432	1.5783	0.11463	0.337297	0.1175	0.919315
PGS001434	Mean FA in retrolenticular part of internal capsule on FA skeleton (L)	HP:0001273	Abnormal corpus callosum morphology	7	0.000363848	0.00110595	0.328992	0.742191	0.351923	0.7427	0.91932
PGS001479	Mean ICVF in retrolenticular part of internal capsule on FA skeleton (R)	HP:0001273	Abnormal corpus callosum morphology	7	0.000361691	0.00111783	0.323566	0.746295	0.351773	0.7432	0.91932
PGS001508	Median T2star in caudate (R)	HP:0001273	Abnormal corpus callosum morphology	7	0.000361903	0.00112045	0.322999	0.746724	0.351758	0.7417	0.91932
PGS002157	Alkaline phosphatase	HP:0001273	Abnormal corpus callosum morphology	7	-0.000352084	0.00108844	-0.323477	0.746363	0.351771	0.7419	0.91932
PGS000225	Macrophage colony-stimulating factor 1 (CSF-1) serum levels	HP:0001251	Ataxia	30	-8.91631e-05	0.00230863	-0.0386216	0.969195	0.10134	0.9673	0.919343
PGS002333	High Light Scatter Reticulocyte Count	HP:0004415	Pulmonary artery stenosis	5	0.000529488	0.000932925	0.567556	0.57039	0.123157	0.5679	0.919343
PGS000093	Hemoglobin concentration	HP:0012173	Orthostatic tachycardia	7	0.000273455	0.00111075	0.246189	0.805557	0.340256	0.8044	0.919362
PGS000351	Invasive epithelial ovarian cancer	HP:0012173	Orthostatic tachycardia	7	0.000278089	0.00110735	0.251131	0.801735	0.34036	0.804	0.919362
PGS002350	Tanning	HP:0000164	Abnormality of the dentition	10	-0.00117833	0.00134708	-0.874724	0.381813	0.0988633	0.3842	0.919364
PGS000016	Atrial fibrillation	HP:0000977	Soft skin	33	-0.00133611	0.00248374	-0.537943	0.590667	0.673113	0.5885	0.919368
PGS000077	Lymphocytic leukemia	HP:0000977	Soft skin	33	-0.00128524	0.0023739	-0.541402	0.588282	0.67327	0.5877	0.919368
PGS000095	High light scatter reticulocyte percentage of red cells	HP:0000977	Soft skin	33	0.00122845	0.00241083	0.509555	0.61041	0.671856	0.5983	0.919368
PGS000161	Renal cancer	HP:0000977	Soft skin	33	0.00133599	0.00243361	0.548975	0.583075	0.673619	0.5854	0.919368
PGS000262	Myoglobin (MB) serum levels	HP:0000977	Soft skin	33	-0.00128116	0.0023903	-0.535984	0.59202	0.673024	0.595	0.919368
PGS000271	Osteoprotegerin (OPG) serum levels	HP:0000977	Soft skin	33	0.00130216	0.00240433	0.541589	0.588153	0.673279	0.5883	0.919368
PGS000352	High grade serous ovarian cancer	HP:0000977	Soft skin	33	-0.00132268	0.00238299	-0.55505	0.578913	0.673903	0.574	0.919368
PGS000430	Melanomas of skin (diagnosis or history)	HP:0000977	Soft skin	33	-0.00125945	0.00237639	-0.529985	0.596172	0.672753	0.5893	0.919368
PGS000442	Other non-epithelial cancer of skin	HP:0000977	Soft skin	33	-0.00129494	0.00244685	-0.529229	0.596696	0.67272	0.5973	0.919368
PGS000696	Testosterone [nmol/L]	HP:0000977	Soft skin	33	0.00126835	0.00243163	0.521604	0.601995	0.672381	0.5948	0.919368
PGS000822	Urinary albumin to creatinine ratio	HP:0000977	Soft skin	33	0.00135347	0.00244882	0.552704	0.580518	0.673793	0.5709	0.919368
PGS000994	Tea intake	HP:0000977	Soft skin	33	0.00136943	0.00245118	0.558684	0.57643	0.674074	0.5708	0.919368
PGS001132	Family history of chronic bronchitis/emphysema	HP:0000977	Soft skin	33	0.0012727	0.00239014	0.532477	0.594446	0.672865	0.5971	0.919368
PGS001141	Facial ageing (looking younger than you are)	HP:0000977	Soft skin	33	0.00126785	0.00238754	0.531027	0.59545	0.6728	0.5918	0.919368
PGS001181	Other hypothyroidism (time-to-event)	HP:0000977	Soft skin	33	-0.00131571	0.00238899	-0.550739	0.581864	0.673701	0.5897	0.919368
PGS001463	Mean ICVF in fornix cres+stria terminalis on FA skeleton (L)	HP:0000977	Soft skin	33	0.0012687	0.00238106	0.532829	0.594202	0.672881	0.5975	0.919368
PGS001498	Mean ISOVF in external capsule on FA skeleton (L)	HP:0000977	Soft skin	33	-0.00130319	0.00235841	-0.552573	0.580608	0.673787	0.5837	0.919368
PGS001506	Mean ISOVF in superior corona radiata on FA skeleton (R)	HP:0000977	Soft skin	33	-0.00128837	0.00244117	-0.527769	0.597709	0.672654	0.5951	0.919368
PGS001513	Median T2star in thalamus (R)	HP:0000977	Soft skin	33	-0.0013674	0.00239663	-0.570549	0.568359	0.67464	0.5708	0.919368
PGS001588	Volume of grey matter in Planum Polare (R)	HP:0000977	Soft skin	33	-0.00129056	0.00244263	-0.528348	0.597308	0.67268	0.5887	0.919368
PGS001632	Volume of pallidum (R)	HP:0000977	Soft skin	33	0.00132077	0.00238224	0.554424	0.579341	0.673874	0.5727	0.919368
PGS001638	Volume of thalamus (R)	HP:0000977	Soft skin	33	-0.00132457	0.00242796	-0.545549	0.585427	0.673461	0.5849	0.919368
PGS001649	WA FA in tract corticospinal tract (R)	HP:0000977	Soft skin	33	-0.00130141	0.00244894	-0.531418	0.595179	0.672818	0.5922	0.919368
PGS001658	WA FA in tract superior longitudinal fasciculus (L)	HP:0000977	Soft skin	33	-0.00134086	0.00241012	-0.556344	0.578028	0.673964	0.586	0.919368
PGS001667	WA ICVF in tract corticospinal tract (L)	HP:0000977	Soft skin	33	0.0012892	0.00238326	0.540941	0.588599	0.673249	0.5829	0.919368
PGS001717	WA L2 in tract cingulate gyrus part of cingulum (L)	HP:0000977	Soft skin	33	-0.00128759	0.00238601	-0.539644	0.589493	0.67319	0.5843	0.919368
PGS001750	WA MD in tract inferior fronto-occipital fasciculus (L)	HP:0000977	Soft skin	33	-0.00129468	0.0024419	-0.530196	0.596026	0.672763	0.5928	0.919368
PGS001758	WA MD in tract uncinate fasciculus (R)	HP:0000977	Soft skin	33	-0.00130804	0.00238077	-0.549418	0.582771	0.67364	0.583	0.919368
PGS002086	Diseases of hair and hair follicles	HP:0000977	Soft skin	33	0.00133253	0.00244048	0.54601	0.585111	0.673482	0.583	0.919368
PGS002090	Other arthropathies	HP:0000977	Soft skin	33	-0.00128741	0.0023615	-0.545167	0.58569	0.673443	0.5897	0.919368
PGS002261	Neuroblastoma	HP:0000977	Soft skin	33	0.00130892	0.00242616	0.539504	0.58959	0.673184	0.5813	0.919368
PGS002279	Reduced left ventricular ejection fraction	HP:0000977	Soft skin	33	-0.00137173	0.00241151	-0.568824	0.569529	0.674557	0.5763	0.919368
PGS002331	HbA1c	HP:0000977	Soft skin	33	0.00132585	0.00235626	0.562692	0.573698	0.674264	0.5798	0.919368
PGS002357	White Blood Count	HP:0000977	Soft skin	33	0.00128877	0.00241296	0.534102	0.593321	0.672939	0.5859	0.919368
PGS003361	Age of smoking initiation	HP:0000977	Soft skin	33	-0.00131344	0.00243608	-0.539161	0.589827	0.673168	0.5913	0.919368
PGS003387	Esophageal adenocarcinoma or Barrett‚Äôs esophagus	HP:0000977	Soft skin	33	0.00133728	0.00238252	0.561289	0.574654	0.674197	0.5831	0.919368
PGS003390	Head and neck squamous cell carcinoma	HP:0000977	Soft skin	33	0.00134592	0.00245196	0.548916	0.583115	0.673617	0.5879	0.919368
PGS000914	Abnormal electrocardiogram	HP:0000286	Epicanthus	18	-0.00229086	0.00179815	-1.27401	0.202785	0.341215	0.1994	0.919375
PGS000232	C-X-C motif chemokine 6 (CXCL6) serum levels	HP:0002780	Bronchomalacia	6	-3.15066e-05	0.00103416	-0.0304657	0.975698	0.305587	0.9764	0.91938
PGS000233	Dickkopf-related protein 1 (Dkk-1) serum levels	HP:0002780	Bronchomalacia	6	-4.03233e-05	0.00105207	-0.0383277	0.96943	0.30561	0.9699	0.91938
PGS000366	Cancer of esophagus	HP:0002780	Bronchomalacia	6	4.77378e-05	0.00103474	0.0461351	0.963206	0.305638	0.9642	0.91938
PGS000645	Lymphoid leukemia	HP:0002780	Bronchomalacia	6	3.8005e-05	0.00102981	0.036905	0.970564	0.305605	0.9706	0.91938
PGS001007	Age at first sexual intercourse	HP:0002780	Bronchomalacia	6	-3.33359e-05	0.00103384	-0.0322449	0.974279	0.305592	0.9715	0.91938
PGS001029	Other disorders of cornea (time-to-event)	HP:0002780	Bronchomalacia	6	-4.32806e-05	0.00104211	-0.0415316	0.966876	0.305621	0.9692	0.91938
PGS001242	Ankle spacing width (L)	HP:0002780	Bronchomalacia	6	-3.74692e-05	0.00101542	-0.0369001	0.970568	0.305605	0.9712	0.91938
PGS001277	PE +/- DVT	HP:0002780	Bronchomalacia	6	2.83993e-05	0.00101705	0.0279233	0.977726	0.305581	0.977	0.91938
PGS001309	Other rheumatoid arthritis (time-to-event)	HP:0002780	Bronchomalacia	6	-4.43993e-05	0.00103994	-0.0426939	0.965949	0.305625	0.9656	0.91938
PGS001451	Mean ICVF in anterior corona radiata on FA skeleton (R)	HP:0002780	Bronchomalacia	6	-3.27426e-05	0.00103218	-0.0317217	0.974697	0.30559	0.9761	0.91938
PGS001488	Mean ICVF in superior longitudinal fasciculus on FA skeleton (L)	HP:0002780	Bronchomalacia	6	-3.86012e-05	0.00103759	-0.0372027	0.970327	0.305606	0.9719	0.91938
PGS001531	Speed of sound through heel (R)	HP:0002780	Bronchomalacia	6	3.90396e-05	0.00104593	0.0373253	0.970229	0.305607	0.9681	0.91938
PGS001706	WA L1 in tract inferior fronto-occipital fasciculus (R)	HP:0002780	Bronchomalacia	6	-3.86741e-05	0.00102021	-0.0379082	0.969764	0.305608	0.9708	0.91938
PGS001715	WA L2 in tract anterior thalamic radiation (L)	HP:0002780	Bronchomalacia	6	-3.63004e-05	0.00103529	-0.035063	0.972032	0.3056	0.9688	0.91938
PGS001759	WA MO in tract forceps minor	HP:0002780	Bronchomalacia	6	-4.28952e-05	0.00104244	-0.041149	0.967181	0.305619	0.9655	0.91938
PGS002022	Nontoxic multinodular goiter	HP:0002780	Bronchomalacia	6	3.04939e-05	0.00102565	0.0297313	0.976284	0.305585	0.9754	0.91938
PGS002261	Neuroblastoma	HP:0002780	Bronchomalacia	6	3.42728e-05	0.00104237	0.0328796	0.973773	0.305593	0.9743	0.91938
PGS002867	C-reactive Protein	HP:0002780	Bronchomalacia	6	-3.14524e-05	0.00104475	-0.0301051	0.975986	0.305586	0.9757	0.91938
PGS002086	Diseases of hair and hair follicles	HP:0000718	Aggressive behavior	28	-0.000131431	0.00225524	-0.0582781	0.953532	0.242682	0.9504	0.919384
PGS000446	Basal cell carcinoma	HP:0000103	Polyuria	10	-0.000778519	0.00134665	-0.578116	0.563241	0.246232	0.5552	0.919396
PGS001473	Mean ICVF in posterior corona radiata on FA skeleton (R)	HP:0000103	Polyuria	10	-0.00078146	0.00132552	-0.589551	0.555548	0.246796	0.5539	0.919396
PGS003391	Lung cancer	HP:0000103	Polyuria	10	0.00081162	0.00134487	0.603492	0.546239	0.247499	0.5546	0.919396
PGS002181	Lipoprotein A	HP:0005957	Breathing dysregulation	9	0.00247531	0.00126379	1.95865	0.0502712	0.340889	0.0496	0.919425
PGS002219	Total protein	HP:0005957	Breathing dysregulation	9	-0.00245837	0.00124828	-1.96941	0.0490227	0.342669	0.0493	0.919425
PGS001027	Internal derangement of knee (time-to-event)	HP:0000957	Cafe-au-lait spot	22	0.0014235	0.00198838	0.71591	0.474118	0.0497359	0.4697	0.91943
PGS001264	Deep vein thrombosis	HP:0000957	Cafe-au-lait spot	22	-0.00140328	0.00195227	-0.718793	0.47234	0.0499114	0.4697	0.91943
PGS002790	Autism spectrum disorder	HP:0000957	Cafe-au-lait spot	22	-0.00144377	0.00198121	-0.728732	0.466238	0.0505219	0.4689	0.91943
PGS000430	Melanomas of skin (diagnosis or history)	HP:0001371	Flexion contracture	16	-0.00214982	0.00166492	-1.29124	0.196746	0.163188	0.2029	0.919441
PGS001686	WA ICVF in tract uncinate fasciculus (L)	HP:0001371	Flexion contracture	16	-0.00212901	0.00166826	-1.27618	0.202016	0.161552	0.2023	0.919441
PGS000994	Tea intake	HP:0000957	Cafe-au-lait spot	22	-0.00144048	0.00201232	-0.715831	0.474166	0.0497311	0.4737	0.919441
PGS001137	Retinal detachment	HP:0000957	Cafe-au-lait spot	22	0.00141044	0.00195419	0.721753	0.470518	0.0500923	0.4733	0.919441
PGS001412	LV ejection fraction	HP:0000957	Cafe-au-lait spot	22	0.00141601	0.0019908	0.711276	0.476983	0.0494553	0.4706	0.919441
PGS001547	Volume of grey matter in Brain-Stem	HP:0000957	Cafe-au-lait spot	22	-0.0014585	0.0019832	-0.735429	0.462151	0.0509379	0.4716	0.919441
PGS002210	Use of sun/uv protection	HP:0000957	Cafe-au-lait spot	22	-0.00136946	0.00195405	-0.700835	0.483475	0.0488298	0.4727	0.919441
PGS000218	Agouti-related protein (AGRP) serum levels	HP:0000720	Emotional lability	11	-0.00151413	0.00138366	-1.09429	0.27394	0.325555	0.2717	0.91945
PGS001314	Acute myocardial infarction (time-to-event)	HP:0000720	Emotional lability	11	0.00152971	0.00138014	1.10838	0.267812	0.326864	0.272	0.91945
PGS002093	Hallux valgus (Bunion)	HP:0000720	Emotional lability	11	-0.00154944	0.00140273	-1.10459	0.26945	0.32651	0.2724	0.91945
PGS000016	Atrial fibrillation	HP:0002018	Nausea	7	-0.00162663	0.00115295	-1.41085	0.158421	0.204042	0.1558	0.919455
PGS000092	Hematocrit	HP:0002018	Nausea	7	0.00163794	0.00111315	1.47144	0.141305	0.211413	0.1445	0.919455
PGS000112	Reticulocyte fraction of red cells	HP:0002018	Nausea	7	0.00160232	0.00110485	1.45025	0.147121	0.2088	0.1489	0.919455
PGS000128	Hemoglobin A1c	HP:0002018	Nausea	7	-0.00154889	0.00110369	-1.40338	0.160635	0.203155	0.1709	0.919455
PGS000201	Problematic Alcohol Use	HP:0002018	Nausea	7	0.00168162	0.0011449	1.4688	0.14202	0.211085	0.1408	0.919455
PGS000233	Dickkopf-related protein 1 (Dkk-1) serum levels	HP:0002018	Nausea	7	0.0017353	0.00113662	1.52673	0.126963	0.218407	0.1307	0.919455
PGS000239	Fibroblast growth factor 23 (FGF-23) serum levels	HP:0002018	Nausea	7	-0.00152643	0.00112323	-1.35896	0.174289	0.197976	0.173	0.919455
PGS000286	Thrombomodulin (TM) serum levels	HP:0002018	Nausea	7	0.00155711	0.00111108	1.40144	0.161214	0.202925	0.1684	0.919455
PGS000292	TNF-related activation-induced cytokine (TRANCE) serum levels	HP:0002018	Nausea	7	-0.00166642	0.00112061	-1.48707	0.13713	0.213364	0.1347	0.919455
PGS000359	Cancer of tongue	HP:0002018	Nausea	7	-0.0016075	0.00111933	-1.43613	0.151098	0.20708	0.1509	0.919455
PGS000395	Cancer of bronchus; lung	HP:0002018	Nausea	7	0.00148903	0.00109393	1.36118	0.173587	0.198231	0.1694	0.919455
PGS000446	Basal cell carcinoma	HP:0002018	Nausea	7	-0.001524	0.00112768	-1.35145	0.17668	0.197117	0.1673	0.919455
PGS000546	Malignant neoplasm of ovary	HP:0002018	Nausea	7	0.00164983	0.00112149	1.4711	0.141396	0.211371	0.1415	0.919455
PGS000645	Lymphoid leukemia	HP:0002018	Nausea	7	-0.00152455	0.00111268	-1.37016	0.170766	0.199267	0.1693	0.919455
PGS000674	AST to ALT ratio	HP:0002018	Nausea	7	-0.0015381	0.00109604	-1.40332	0.160652	0.203148	0.1562	0.919455
PGS000819	Diabetic retinopathy	HP:0002018	Nausea	7	-0.00162428	0.0010882	-1.49263	0.135666	0.214064	0.1395	0.919455
PGS000822	Urinary albumin to creatinine ratio	HP:0002018	Nausea	7	0.00158121	0.00113675	1.39099	0.16436	0.201694	0.1579	0.919455
PGS000844	Predicted visceral adipose tissue	HP:0002018	Nausea	7	0.00152506	0.0010956	1.39198	0.16406	0.20181	0.1584	0.919455
PGS000932	Other intervertebral disk disorders (time-to-event)	HP:0002018	Nausea	7	0.0016118	0.00113007	1.42628	0.15392	0.20589	0.1509	0.919455
PGS000943	Cholecystitis (time-to-event)	HP:0002018	Nausea	7	0.0014286	0.00111732	1.2786	0.201164	0.189029	0.1626	0.919455
PGS001004	Number of non-cancer illnesses	HP:0002018	Nausea	7	0.0014617	0.0011094	1.31755	0.18778	0.193298	0.1858	0.919455
PGS001070	Volume of ventricular cerebrospinal fluid (normalised for head size)	HP:0002018	Nausea	7	0.00162232	0.00111666	1.45283	0.146404	0.209116	0.146	0.919455
PGS001254	Dupuytren's contracture	HP:0002018	Nausea	7	0.00162766	0.00112258	1.44993	0.14721	0.208761	0.1491	0.919455
PGS001264	Deep vein thrombosis	HP:0002018	Nausea	7	0.00167304	0.00110381	1.51569	0.12973	0.216991	0.1287	0.919455
PGS001301	Malabsorption/coeliac disease	HP:0002018	Nausea	7	0.00145836	0.00109548	1.33125	0.183234	0.19483	0.1801	0.919455
PGS001314	Acute myocardial infarction (time-to-event)	HP:0002018	Nausea	7	0.00159226	0.00110255	1.44416	0.148827	0.208056	0.1531	0.919455
PGS001378	Basophill count	HP:0002018	Nausea	7	0.00165825	0.00109341	1.51659	0.129505	0.217105	0.1342	0.919455
PGS001409	Intra-ocular pressure, corneal-compensated (L)	HP:0002018	Nausea	7	-0.00149607	0.00111021	-1.34755	0.177932	0.196673	0.1762	0.919455
PGS001423	Mean FA in corticospinal tract on FA skeleton (R)	HP:0002018	Nausea	7	-0.00146459	0.00109705	-1.33503	0.181996	0.195255	0.1847	0.919455
PGS001427	Mean FA in genu of corpus callosum on FA skeleton	HP:0002018	Nausea	7	-0.00159891	0.00114725	-1.39369	0.163543	0.202011	0.161	0.919455
PGS001451	Mean ICVF in anterior corona radiata on FA skeleton (R)	HP:0002018	Nausea	7	-0.0015035	0.00111526	-1.34812	0.177749	0.196738	0.1762	0.919455
PGS001459	Mean ICVF in cingulum hippocampus on FA skeleton (L)	HP:0002018	Nausea	7	0.00161978	0.00109972	1.47291	0.140908	0.211596	0.1336	0.919455
PGS001464	Mean ICVF in fornix cres+stria terminalis on FA skeleton (R)	HP:0002018	Nausea	7	0.00149363	0.00111009	1.3455	0.178592	0.19644	0.1843	0.919455
PGS001471	Mean ICVF in middle cerebellar peduncle on FA skeleton	HP:0002018	Nausea	7	0.00152731	0.00110553	1.38152	0.16725	0.200586	0.1713	0.919455
PGS001514	Non-cancer illness year/age first occurred	HP:0002018	Nausea	7	-0.00157147	0.00111957	-1.40364	0.160558	0.203186	0.1624	0.919455
PGS001522	Psoriatic and enteropathic arthropathies (time-to-event)	HP:0002018	Nausea	7	-0.00163603	0.00109733	-1.49091	0.136117	0.213847	0.1339	0.919455
PGS001536	Vitiligo (time-to-event)	HP:0002018	Nausea	7	-0.00158249	0.00111777	-1.41576	0.156977	0.204629	0.1567	0.919455
PGS001538	Volume of accumbens (R)	HP:0002018	Nausea	7	-0.00147275	0.00109483	-1.34519	0.178692	0.196405	0.1736	0.919455
PGS001544	Volume of grey matter	HP:0002018	Nausea	7	-0.00164025	0.00109745	-1.4946	0.135152	0.214312	0.1308	0.919455
PGS001552	Volume of grey matter in Cingulate Gyrus, posterior division (R)	HP:0002018	Nausea	7	-0.00149078	0.00110017	-1.35504	0.175533	0.197527	0.1816	0.919455
PGS001561	Volume of grey matter in Heschl's Gyrus (includes H1 and H2) (L)	HP:0002018	Nausea	7	-0.00143672	0.00109433	-1.31287	0.189352	0.192778	0.1838	0.919455
PGS001574	Volume of grey matter in Lateral Occipital Cortex, inferior division (R)	HP:0002018	Nausea	7	0.00166747	0.00111636	1.49367	0.135395	0.214195	0.1338	0.919455
PGS001577	Volume of grey matter in Middle Frontal Gyrus (L)	HP:0002018	Nausea	7	0.00158135	0.00112264	1.4086	0.159085	0.203775	0.1553	0.919455
PGS001583	Volume of grey matter in Parahippocampal Gyrus, anterior division (L)	HP:0002018	Nausea	7	-0.00151975	0.00110983	-1.36935	0.17102	0.199173	0.1773	0.919455
PGS001588	Volume of grey matter in Planum Polare (R)	HP:0002018	Nausea	7	0.0015582	0.00113389	1.37421	0.169506	0.199736	0.1787	0.919455
PGS001642	Volumetric scaling from T1 head image to standard space	HP:0002018	Nausea	7	0.00159978	0.00109619	1.45941	0.144585	0.209925	0.1506	0.919455
PGS001668	WA ICVF in tract corticospinal tract (R)	HP:0002018	Nausea	7	0.00152863	0.00111154	1.37524	0.169187	0.199855	0.1653	0.919455
PGS001682	WA ICVF in tract superior longitudinal fasciculus (L)	HP:0002018	Nausea	7	-0.00151412	0.0011262	-1.34444	0.178934	0.19632	0.1811	0.919455
PGS001728	WA L2 in tract uncinate fasciculus (R)	HP:0002018	Nausea	7	-0.00147674	0.001104	-1.33762	0.181149	0.195547	0.1851	0.919455
PGS001742	WA L3 in tract uncinate fasciculus (L)	HP:0002018	Nausea	7	0.00165889	0.00112713	1.47178	0.141213	0.211455	0.1436	0.919455
PGS001746	WA MD in tract cingulate gyrus part of cingulum (L)	HP:0002018	Nausea	7	-0.00149537	0.00111841	-1.33705	0.181335	0.195483	0.1857	0.919455
PGS001761	WA MO in tract middle cerebellar peduncle	HP:0002018	Nausea	7	-0.00161788	0.00111145	-1.45564	0.145625	0.209461	0.1426	0.919455
PGS001768	WA OD in tract medial lemniscus (L)	HP:0002018	Nausea	7	-0.00149387	0.00110496	-1.35196	0.176516	0.197176	0.1735	0.919455
PGS001769	WA OD in tract superior longitudinal fasciculus (L)	HP:0002018	Nausea	7	0.00155445	0.00112917	1.37663	0.168757	0.200017	0.1637	0.919455
PGS001773	Moderate-to-severe atopic dermatitis	HP:0002018	Nausea	7	-0.00162798	0.00111019	-1.4664	0.142673	0.210787	0.1438	0.919455
PGS001791	Idiopathic pulmonary fibrosis	HP:0002018	Nausea	7	0.00172456	0.00112824	1.52855	0.126511	0.218642	0.1293	0.919455
PGS001800	Forced expiratory volume (FEV1)	HP:0002018	Nausea	7	0.00158029	0.00113724	1.38958	0.164788	0.201528	0.165	0.919455
PGS001879	Ganglion and cyst of synovium, tendon, and bursa	HP:0002018	Nausea	7	-0.00167904	0.00109853	-1.52844	0.126536	0.218629	0.1251	0.919455
PGS002032	Disorders of bilirubin excretion	HP:0002018	Nausea	7	-0.0016664	0.00113015	-1.47448	0.140484	0.211791	0.1437	0.919455
PGS002081	Superficial cellulitis and abscess	HP:0002018	Nausea	7	-0.00175208	0.00111949	-1.56507	0.117699	0.223409	0.1247	0.919455
PGS002094	Osteoarthrosis	HP:0002018	Nausea	7	0.00161427	0.001112	1.45168	0.146723	0.208975	0.1427	0.919455
PGS002104	Hearing difficulty/problems	HP:0002018	Nausea	7	-0.00164666	0.00111064	-1.48262	0.138308	0.212807	0.1376	0.919455
PGS002109	Hair colour (natural, before greying)	HP:0002018	Nausea	7	-0.00150389	0.00111737	-1.34592	0.178457	0.196488	0.1766	0.919455
PGS002124	Ever addicted to any substance or behaviour	HP:0002018	Nausea	7	0.00160413	0.00109733	1.46184	0.143917	0.210225	0.1473	0.919455
PGS002140	Wears glasses or contact lenses	HP:0002018	Nausea	7	-0.00174748	0.0011287	-1.54823	0.121701	0.221197	0.1265	0.919455
PGS002148	Average total household income before tax	HP:0002018	Nausea	7	-0.00156794	0.00111128	-1.41093	0.158396	0.204053	0.1586	0.919455
PGS002178	IGF-1	HP:0002018	Nausea	7	0.00164828	0.00110573	1.49067	0.13618	0.213817	0.1314	0.919455
PGS002219	Total protein	HP:0002018	Nausea	7	0.00147939	0.00110215	1.34227	0.179636	0.196074	0.1781	0.919455
PGS002254	Physical activity (self-reported)	HP:0002018	Nausea	7	0.00161286	0.00112153	1.43809	0.150541	0.207318	0.1512	0.919455
PGS002292	Keratoconus	HP:0002018	Nausea	7	0.00157781	0.00111328	1.41727	0.156537	0.204808	0.1575	0.919455
PGS002334	High cholesterol	HP:0002018	Nausea	7	0.00148312	0.00109924	1.34922	0.177394	0.196863	0.1785	0.919455
PGS002342	Neuroticism	HP:0002018	Nausea	7	0.00154472	0.00111236	1.38869	0.165056	0.201425	0.17	0.919455
PGS002350	Tanning	HP:0002018	Nausea	7	-0.0016061	0.00112716	-1.42491	0.154316	0.205725	0.1549	0.919455
PGS002762	Gout	HP:0002018	Nausea	7	0.00150945	0.00110793	1.3624	0.1732	0.198372	0.1769	0.919455
PGS002786	Bipolar disorder	HP:0002018	Nausea	7	0.00156004	0.00114601	1.36129	0.173552	0.198244	0.173	0.919455
PGS003177	Vitamin D	HP:0002018	Nausea	7	-0.00160225	0.00115985	-1.38143	0.167277	0.200576	0.1592	0.919455
PGS003212	Sleep Apnea	HP:0002018	Nausea	7	0.00150497	0.00112322	1.33987	0.180417	0.195801	0.1755	0.919455
PGS003242	Creatine	HP:0002018	Nausea	7	-0.00157926	0.00112527	-1.40346	0.160612	0.203164	0.1533	0.919455
PGS001602	Volume of grey matter in Supracalcarine Cortex (R)	HP:0003560	Muscular dystrophy	5	-0.00081804	0.000947918	-0.862986	0.388233	0.366775	0.3767	0.919456
PGS001738	WA L3 in tract inferior longitudinal fasciculus (R)	HP:0003560	Muscular dystrophy	5	-0.000811497	0.000938879	-0.864326	0.387497	0.366872	0.3763	0.919456
PGS002730	LDL lowering in response to statin	HP:0003560	Muscular dystrophy	5	0.000831852	0.0009374	0.887404	0.374952	0.368576	0.3751	0.919456
PGS001748	WA MD in tract forceps major	HP:0000554	Uveitis	7	0.000529335	0.00111875	0.47315	0.63615	0.279118	0.6385	0.919458
PGS000354	Any Cancer	HP:0000519	Developmental cataract	5	0.000279667	0.000938726	0.297922	0.765789	0.319132	0.7726	0.919459
PGS000990	Retinal detachments and breaks (time-to-event)	HP:0000519	Developmental cataract	5	-0.000264686	0.000935368	-0.282976	0.77722	0.318766	0.7734	0.919459
PGS001628	Volume of grey matter in VIIIb Cerebellum (R)	HP:0000519	Developmental cataract	5	0.000263721	0.000955275	0.276068	0.78252	0.318603	0.7747	0.919459
PGS001664	WA ICVF in tract anterior thalamic radiation (R)	HP:0000519	Developmental cataract	5	-0.000265694	0.000937251	-0.283482	0.776832	0.318778	0.7742	0.919459
PGS001672	WA ICVF in tract inferior fronto-occipital fasciculus (R)	HP:0000519	Developmental cataract	5	0.000264919	0.00094059	0.281652	0.778235	0.318735	0.7752	0.919459
PGS002109	Hair colour (natural, before greying)	HP:0012531	Pain	15	-0.00298803	0.00163175	-1.83118	0.0671997	0.336514	0.0683	0.919462
PGS002210	Use of sun/uv protection	HP:0012531	Pain	15	0.00292517	0.0016136	1.81282	0.0699867	0.33369	0.0687	0.919462
PGS000227	Cathepsin D (CTSD) serum levels	HP:0040115	Abnormal Eustachian tube morphology	8	-0.000457529	0.00119605	-0.382532	0.702101	0.211565	0.6994	0.919466
PGS000274	Platelet-derived growth factor subunit B (PDGF_subunit_B) serum levels	HP:0040115	Abnormal Eustachian tube morphology	8	-0.000465674	0.00118851	-0.391815	0.69523	0.211869	0.6965	0.919466
PGS000726	Cirrhosis	HP:0040115	Abnormal Eustachian tube morphology	8	-0.000453771	0.00118611	-0.382571	0.702072	0.211566	0.7018	0.919466
PGS001132	Family history of chronic bronchitis/emphysema	HP:0040115	Abnormal Eustachian tube morphology	8	0.000440978	0.00118581	0.371878	0.710017	0.211225	0.7037	0.919466
PGS001166	Leg fat free mass (L)	HP:0040115	Abnormal Eustachian tube morphology	8	0.000445636	0.0011716	0.380366	0.703708	0.211495	0.7026	0.919466
PGS001169	Whole body fat free mass	HP:0040115	Abnormal Eustachian tube morphology	8	0.000459984	0.00118062	0.389611	0.696859	0.211796	0.7033	0.919466
PGS001174	Cholelithiasis (time-to-event)	HP:0040115	Abnormal Eustachian tube morphology	8	0.000462776	0.00119391	0.387613	0.698337	0.21173	0.6981	0.919466
PGS001390	Duodenal ulcer (time-to-event)	HP:0040115	Abnormal Eustachian tube morphology	8	0.000463986	0.00119936	0.386862	0.698893	0.211706	0.6978	0.919466
PGS001511	Median T2star in putamen (L)	HP:0040115	Abnormal Eustachian tube morphology	8	0.000475774	0.00120426	0.395074	0.692824	0.211977	0.6918	0.919466
PGS001540	Volume of brain, grey+white matter	HP:0040115	Abnormal Eustachian tube morphology	8	-0.000447848	0.00116849	-0.383272	0.701553	0.211589	0.6999	0.919466
PGS001593	Volume of grey matter in Putamen (L)	HP:0040115	Abnormal Eustachian tube morphology	8	0.000467475	0.00117818	0.396776	0.691568	0.212034	0.6947	0.919466
PGS001757	WA MD in tract uncinate fasciculus (L)	HP:0040115	Abnormal Eustachian tube morphology	8	0.000459272	0.00119499	0.384332	0.700767	0.211623	0.7026	0.919466
PGS001771	WA OD in tract superior thalamic radiation (R)	HP:0040115	Abnormal Eustachian tube morphology	8	-0.00044794	0.00118163	-0.379086	0.704658	0.211454	0.6915	0.919466
PGS002136	Recent feelings of foreboding	HP:0040115	Abnormal Eustachian tube morphology	8	-0.000463465	0.00118095	-0.39245	0.694761	0.21189	0.694	0.919466
PGS002198	Urea	HP:0040115	Abnormal Eustachian tube morphology	8	0.000467784	0.001211	0.386279	0.699325	0.211687	0.7023	0.919466
PGS002230	Water intake	HP:0040115	Abnormal Eustachian tube morphology	8	0.000442507	0.00116576	0.379587	0.704286	0.21147	0.7015	0.919466
PGS002330	Hair Color	HP:0040115	Abnormal Eustachian tube morphology	8	0.000444601	0.00120288	0.369614	0.711703	0.211155	0.7029	0.919466
PGS000997	Diverticular disease of intestine (time-to-event)	HP:0007166	Paroxysmal dyskinesia	5	0.000329941	0.000966569	0.341353	0.732868	0.206821	0.7326	0.919474
PGS001674	WA ICVF in tract inferior longitudinal fasciculus (R)	HP:0000431	Wide nasal bridge	10	0.00126126	0.00133785	0.942752	0.345904	0.252268	0.3467	0.919474
PGS001452	Mean ICVF in anterior limb of internal capsule on FA skeleton (L)	HP:0000081	Duplicated collecting system	6	0.00188723	0.00103803	1.81809	0.0691765	0.758155	0.0688	0.919477
PGS002202	Whole body water mass	HP:0000081	Duplicated collecting system	6	-0.00184986	0.00101698	-1.81898	0.0690413	0.75829	0.0695	0.919477
PGS003361	Age of smoking initiation	HP:0005692	Joint hyperflexibility	7	-0.00168599	0.00112964	-1.49251	0.1357	0.414408	0.1406	0.919492
PGS000243	Growth/differentiation factor 15 (GDF-15) serum levels	HP:0100704	Cerebral visual impairment	36	0.00191038	0.00253264	0.754305	0.450741	0.128303	0.4498	0.919496
PGS000248	Heat shock 27 kDa protein (HSP_27) serum levels	HP:0100704	Cerebral visual impairment	36	-0.00191604	0.00253358	-0.756257	0.44957	0.128428	0.4496	0.919496
PGS000387	Cancer within the respiratory system	HP:0100704	Cerebral visual impairment	36	-0.00183966	0.0024821	-0.741172	0.458663	0.127468	0.4564	0.919496
PGS001007	Age at first sexual intercourse	HP:0100704	Cerebral visual impairment	36	0.00190643	0.00251852	0.756963	0.449147	0.128474	0.4562	0.919496
PGS001104	Body fat percentage (right leg)	HP:0100704	Cerebral visual impairment	36	-0.00187124	0.00248252	-0.753766	0.451065	0.128268	0.4454	0.919496
PGS001258	Radius fracture	HP:0100704	Cerebral visual impairment	36	-0.00196781	0.0025248	-0.779391	0.435827	0.129938	0.4443	0.919496
PGS001328	Family history of diabetes	HP:0100704	Cerebral visual impairment	36	0.00187149	0.00252933	0.739914	0.459425	0.127389	0.4523	0.919496
PGS001367	6mm weak meridian (L)	HP:0100704	Cerebral visual impairment	36	-0.00192488	0.00249307	-0.772093	0.440137	0.129457	0.4471	0.919496
PGS001373	Age started wearing glasses or contact lenses	HP:0100704	Cerebral visual impairment	36	0.00185042	0.00249835	0.740655	0.458976	0.127435	0.4559	0.919496
PGS001431	Mean FA in posterior limb of internal capsule on FA skeleton (R)	HP:0100704	Cerebral visual impairment	36	-0.0019397	0.00252053	-0.769559	0.441639	0.129291	0.443	0.919496
PGS001434	Mean FA in retrolenticular part of internal capsule on FA skeleton (L)	HP:0100704	Cerebral visual impairment	36	0.00190153	0.00249544	0.762003	0.446134	0.128799	0.4457	0.919496
PGS001488	Mean ICVF in superior longitudinal fasciculus on FA skeleton (L)	HP:0100704	Cerebral visual impairment	36	0.00192678	0.00252766	0.762277	0.445971	0.128817	0.4537	0.919496
PGS001640	Volume of white matter	HP:0100704	Cerebral visual impairment	36	-0.00190519	0.00248349	-0.767143	0.443073	0.129133	0.4436	0.919496
PGS001728	WA L2 in tract uncinate fasciculus (R)	HP:0100704	Cerebral visual impairment	36	-0.00188313	0.00248911	-0.756547	0.449397	0.128447	0.4534	0.919496
PGS001731	WA L3 in tract anterior thalamic radiation (R)	HP:0100704	Cerebral visual impairment	36	-0.00187359	0.0025112	-0.746095	0.455684	0.127779	0.4529	0.919496
PGS002343	Platelet count	HP:0100704	Cerebral visual impairment	36	-0.00189015	0.00248526	-0.760544	0.447005	0.128705	0.4492	0.919496
PGS002732	Chronic elevation of alanine aminotransferase	HP:0100704	Cerebral visual impairment	36	-0.00180384	0.00244554	-0.737604	0.460828	0.127243	0.4559	0.919496
PGS002811	Abdominal adipose tissue volumes adjusted for BMI and height	HP:0100704	Cerebral visual impairment	36	0.0018476	0.00248337	0.743991	0.456956	0.127646	0.4531	0.919496
PGS001513	Median T2star in thalamus (R)	HP:0005692	Joint hyperflexibility	7	0.00163614	0.00111137	1.47219	0.141103	0.411871	0.1414	0.919499
PGS000260	Lectin-like oxidized LDL receptor 1 (LOX-1) serum levels	HP:0000280	Coarse facial features	8	0.00135544	0.00117352	1.15502	0.248199	0.293863	0.2419	0.919501
PGS001003	Number of medications taken	HP:0000280	Coarse facial features	8	-0.0013765	0.00117616	-1.17033	0.241985	0.295365	0.2423	0.919501
PGS001669	WA ICVF in tract forceps major	HP:0000280	Coarse facial features	8	-0.00139578	0.00118407	-1.1788	0.238597	0.296204	0.2423	0.919501
PGS002319	College education	HP:0000280	Coarse facial features	8	-0.00138349	0.0011755	-1.17694	0.239337	0.29602	0.2412	0.919501
PGS002072	Cholelithiasis and cholecystitis	HP:0002808	Kyphosis	13	-0.000491315	0.00150696	-0.326031	0.74443	0.149257	0.7375	0.919512
PGS000161	Renal cancer	HP:0012173	Orthostatic tachycardia	7	0.000279618	0.00112891	0.247689	0.804397	0.340287	0.8054	0.919531
PGS001040	Non melanoma skin cancer	HP:0004325	Decreased body weight	19	0.00268578	0.0018607	1.44342	0.149034	0.260154	0.1522	0.919533
PGS000870	Cystic fibrosis related diabetes	HP:0100543	Cognitive impairment	23	-0.00132423	0.0020129	-0.657871	0.510685	0.139019	0.509	0.919541
PGS000927	Other dermatitis (time-to-event)	HP:0100543	Cognitive impairment	23	0.00134394	0.00200562	0.670088	0.502867	0.139707	0.5097	0.919541
PGS001006	Weight change compared with 1 year ago	HP:0100543	Cognitive impairment	23	0.00133534	0.00203057	0.657619	0.510847	0.139005	0.5072	0.919541
PGS001592	Volume of grey matter in Precuneous Cortex (L)	HP:0100543	Cognitive impairment	23	-0.00131585	0.0019641	-0.669953	0.502953	0.139699	0.5058	0.919541
PGS001674	WA ICVF in tract inferior longitudinal fasciculus (R)	HP:0100543	Cognitive impairment	23	-0.00132986	0.00202451	-0.656878	0.511323	0.138964	0.5085	0.919541
PGS003390	Head and neck squamous cell carcinoma	HP:0100543	Cognitive impairment	23	-0.00133916	0.00205686	-0.651068	0.515066	0.138641	0.5093	0.919541
PGS001551	Volume of grey matter in Cingulate Gyrus, anterior division (R)	HP:0003234	Decreased plasma carnitine	5	-0.000269529	0.00092361	-0.291822	0.770449	0.333342	0.774	0.919545
PGS001135	Arthritis (nos)	HP:0012622	Chronic kidney disease	11	-0.00253494	0.00140686	-1.80184	0.0716973	0.648835	0.0732	0.919549
PGS001418	Mean FA in cerebral peduncle on FA skeleton (L)	HP:0012622	Chronic kidney disease	11	-0.00251821	0.00140538	-1.79183	0.0732879	0.647322	0.0735	0.919549
PGS001702	WA ISOVF in tract uncinate fasciculus (L)	HP:0012622	Chronic kidney disease	11	-0.00249334	0.00138602	-1.79892	0.0721589	0.648392	0.0722	0.919549
PGS000009	ER-negative Breast Cancer	HP:0006480	Premature loss of teeth	6	-0.000106518	0.00103903	-0.102517	0.918355	0.274677	0.9162	0.919555
PGS000027	Body Mass Index	HP:0006480	Premature loss of teeth	6	-8.37787e-05	0.00101195	-0.0827897	0.934026	0.274523	0.9324	0.919555
PGS000089	Basophil percentage of white cells	HP:0006480	Premature loss of teeth	6	0.000101459	0.00101869	0.0995978	0.920672	0.274653	0.9203	0.919555
PGS000225	Macrophage colony-stimulating factor 1 (CSF-1) serum levels	HP:0006480	Premature loss of teeth	6	-9.64835e-05	0.00103682	-0.093057	0.925866	0.274599	0.924	0.919555
PGS000252	Interleukin-6 (IL-6) serum levels	HP:0006480	Premature loss of teeth	6	-7.49071e-05	0.00102328	-0.0732027	0.941651	0.27446	0.9387	0.919555
PGS000326	Rheumatoid-factor-negative Polyarthritis (Juvenile Idiophatic Arthritis)	HP:0006480	Premature loss of teeth	6	0.000191768	0.00103392	0.185476	0.852871	0.275686	0.924	0.919555
PGS000834	Corrected insulin response (at 30mins during OGTT)	HP:0006480	Premature loss of teeth	6	-0.000114281	0.00102982	-0.110972	0.911648	0.274754	0.9113	0.919555
PGS000945	Dementia in alzheimer's disease (time-to-event)	HP:0006480	Premature loss of teeth	6	-0.000104571	0.00106654	-0.098047	0.921903	0.27464	0.9137	0.919555
PGS001003	Number of medications taken	HP:0006480	Premature loss of teeth	6	8.61688e-05	0.00101912	0.0845521	0.932625	0.274536	0.9301	0.919555
PGS001050	Diaphragmatic hernia (time-to-event)	HP:0006480	Premature loss of teeth	6	-0.00010091	0.00103476	-0.0975201	0.922322	0.274635	0.9247	0.919555
PGS001108	Basal metabolic rate	HP:0006480	Premature loss of teeth	6	9.00475e-05	0.00101946	0.0883287	0.929623	0.274563	0.9299	0.919555
PGS001168	Trunk fat free mass	HP:0006480	Premature loss of teeth	6	9.31323e-05	0.00102936	0.0904762	0.927916	0.274579	0.9278	0.919555
PGS001169	Whole body fat free mass	HP:0006480	Premature loss of teeth	6	7.21177e-05	0.00102256	0.0705266	0.94378	0.274444	0.9387	0.919555
PGS001296	Insulin-dependent diabetes mellitus (time-to-event)	HP:0006480	Premature loss of teeth	6	0.000107499	0.00102249	0.105135	0.916277	0.2747	0.9181	0.919555
PGS001382	Corneal resistance factor (L)	HP:0006480	Premature loss of teeth	6	-0.000102872	0.0010215	-0.100708	0.919791	0.274662	0.9209	0.919555
PGS001393	Father's age at death	HP:0006480	Premature loss of teeth	6	9.95065e-05	0.00103089	0.0965249	0.923112	0.274627	0.9216	0.919555
PGS001435	Mean FA in retrolenticular part of internal capsule on FA skeleton (R)	HP:0006480	Premature loss of teeth	6	-7.66568e-05	0.00104046	-0.0736759	0.941275	0.274463	0.9395	0.919555
PGS001468	Mean ICVF in inferior cerebellar peduncle on FA skeleton (R)	HP:0006480	Premature loss of teeth	6	-0.000104935	0.00102249	-0.102627	0.918268	0.274678	0.9182	0.919555
PGS001513	Median T2star in thalamus (R)	HP:0006480	Premature loss of teeth	6	0.000110341	0.00102985	0.107143	0.914684	0.274718	0.9159	0.919555
PGS001570	Volume of grey matter in Insular Cortex (R)	HP:0006480	Premature loss of teeth	6	0.000107027	0.00103385	0.103523	0.917557	0.274686	0.9174	0.919555
PGS001572	Volume of grey matter in IX Cerebellum (L)	HP:0006480	Premature loss of teeth	6	0.000107347	0.00101716	0.105536	0.915959	0.274704	0.9159	0.919555
PGS001575	Volume of grey matter in Lateral Occipital Cortex, superior division (R)	HP:0006480	Premature loss of teeth	6	8.77717e-05	0.00103029	0.0851909	0.932117	0.27454	0.9344	0.919555
PGS001597	Volume of grey matter in Superior Frontal Gyrus (L)	HP:0006480	Premature loss of teeth	6	-9.21162e-05	0.0010037	-0.0917768	0.926883	0.274589	0.9261	0.919555
PGS001640	Volume of white matter	HP:0006480	Premature loss of teeth	6	-7.95263e-05	0.00101962	-0.0779961	0.937838	0.274491	0.9381	0.919555
PGS001722	WA L2 in tract inferior fronto-occipital fasciculus (R)	HP:0006480	Premature loss of teeth	6	-0.000106577	0.00103508	-0.102965	0.918	0.274681	0.9149	0.919555
PGS001736	WA L3 in tract inferior fronto-occipital fasciculus (R)	HP:0006480	Premature loss of teeth	6	0.000107235	0.0010369	0.103419	0.917639	0.274685	0.9211	0.919555
PGS001985	logMAR in round (left/right)	HP:0006480	Premature loss of teeth	6	-7.51872e-05	0.00104149	-0.072192	0.942455	0.274454	0.9402	0.919555
PGS002021	Benign neoplasm of uterus	HP:0006480	Premature loss of teeth	6	-0.000105563	0.00104072	-0.101433	0.919215	0.274668	0.9195	0.919555
PGS002063	Esophagitis, GERD and related diseases	HP:0006480	Premature loss of teeth	6	8.7335e-05	0.00102779	0.0849737	0.93229	0.274539	0.9365	0.919555
PGS002077	Endometriosis	HP:0006480	Premature loss of teeth	6	-9.97335e-05	0.00105225	-0.0947808	0.924497	0.274613	0.9246	0.919555
PGS002096	Abdominal pain	HP:0006480	Premature loss of teeth	6	7.6932e-05	0.00103347	0.0744405	0.940666	0.274468	0.9409	0.919555
PGS002102	Apolipoprotein B	HP:0006480	Premature loss of teeth	6	-7.58474e-05	0.00104513	-0.072572	0.942153	0.274456	0.9386	0.919555
PGS002116	P duration	HP:0006480	Premature loss of teeth	6	8.47698e-05	0.00104865	0.0808372	0.935578	0.27451	0.937	0.919555
PGS002123	Red blood cell (erythrocyte) count	HP:0006480	Premature loss of teeth	6	-8.76315e-05	0.00102361	-0.0856106	0.931783	0.274543	0.9336	0.919555
PGS002137	Fractured/broken bones in last 5 years	HP:0006480	Premature loss of teeth	6	-0.000104075	0.00102671	-0.101367	0.919267	0.274668	0.9169	0.919555
PGS002151	Handedness (chirality/laterality)	HP:0006480	Premature loss of teeth	6	9.62789e-05	0.00103952	0.0926184	0.926215	0.274596	0.9283	0.919555
PGS002156	Age first had sexual intercourse	HP:0006480	Premature loss of teeth	6	-9.2884e-05	0.00102586	-0.090543	0.927863	0.27458	0.9291	0.919555
PGS002312	Autoimmune disease	HP:0006480	Premature loss of teeth	6	7.42565e-05	0.00102728	0.0722849	0.942381	0.274454	0.9389	0.919555
PGS002345	Red Blood Cell Count	HP:0006480	Premature loss of teeth	6	-9.75927e-05	0.00103766	-0.0940511	0.925077	0.274607	0.9243	0.919555
PGS002937	Glucose	HP:0006480	Premature loss of teeth	6	0.000112246	0.001042	0.107722	0.914225	0.274724	0.9157	0.919555
PGS000221	C-C motif chemokine 3 (CCL3) serum levels	HP:0001741	Phimosis	5	-0.000116148	0.000956712	-0.121403	0.903382	0.232136	0.904	0.919566
PGS001499	Mean ISOVF in fornix on FA skeleton	HP:0002280	Enlarged cisterna magna	5	0.000448456	0.000945481	0.474315	0.635319	0.446728	0.6302	0.919572
PGS000218	Agouti-related protein (AGRP) serum levels	HP:0006532	Recurrent pneumonia	8	0.000258202	0.00118215	0.218418	0.827123	0.0871306	0.8286	0.919574
PGS001479	Mean ICVF in retrolenticular part of internal capsule on FA skeleton (R)	HP:0006532	Recurrent pneumonia	8	0.000258045	0.00119634	0.215695	0.829244	0.0870806	0.8286	0.919574
PGS001687	WA ICVF in tract uncinate fasciculus (R)	HP:0006532	Recurrent pneumonia	8	0.000249689	0.00118258	0.211139	0.832797	0.0869984	0.8275	0.919574
PGS002209	Morning/evening person (chronotype)	HP:0006532	Recurrent pneumonia	8	-0.00025705	0.00119197	-0.215652	0.829278	0.0870798	0.827	0.919574
PGS000017	Inflammatory bowel disease	HP:0025502	Overweight	8	0.0004841	0.00119173	0.406217	0.68462	0.135065	0.6926	0.919586
PGS000218	Agouti-related protein (AGRP) serum levels	HP:0025502	Overweight	8	0.000479619	0.00118187	0.405815	0.684915	0.135051	0.6922	0.919586
PGS001520	Position of the pulse wave peak	HP:0025502	Overweight	8	-0.000473597	0.00119446	-0.396494	0.691776	0.134735	0.6912	0.919586
PGS001534	Total Volume of white matter hyperintensities (from T1 and T2 FLAIR images)	HP:0025502	Overweight	8	0.000484187	0.00121131	0.399721	0.689398	0.134844	0.6929	0.919586
PGS001609	Volume of grey matter in Thalamus (R)	HP:0025502	Overweight	8	0.0004792	0.00118723	0.40363	0.686521	0.134977	0.6885	0.919586
PGS002031	Disorders of iron metabolism	HP:0025502	Overweight	8	-0.000214775	0.0011752	-0.182756	0.855005	0.129501	0.691	0.919586
PGS002189	Mean platelet (thrombocyte) volume	HP:0025502	Overweight	8	-0.000475114	0.00119066	-0.399033	0.689905	0.134821	0.6906	0.919586
PGS000197	Spondyloarthroparthy	HP:0000540	Hypermetropia	56	-0.00202483	0.00314075	-0.644696	0.519187	0.21654	0.5222	0.919587
PGS000217	Adrenomedullin (ADM) serum levels	HP:0000540	Hypermetropia	56	0.00204386	0.00310459	0.658335	0.510387	0.217298	0.5165	0.919587
PGS000259	Leptin (LEP) serum levels	HP:0000540	Hypermetropia	56	0.00199489	0.00312989	0.637368	0.523947	0.21614	0.5191	0.919587
PGS000264	Matrix metalloproteinase-1 (MMP-1) serum levels	HP:0000540	Hypermetropia	56	-0.0019583	0.00313872	-0.623917	0.532742	0.215416	0.5328	0.919587
PGS000315	Immunoglobulin E (IgE)	HP:0000540	Hypermetropia	56	0.00200788	0.00316502	0.634396	0.525883	0.215978	0.5363	0.919587
PGS000829	Body mass index (male)	HP:0000540	Hypermetropia	56	0.00187219	0.00297956	0.628345	0.529839	0.215653	0.5267	0.919587
PGS000932	Other intervertebral disk disorders (time-to-event)	HP:0000540	Hypermetropia	56	-0.0020054	0.00316294	-0.634029	0.526123	0.215959	0.5297	0.919587
PGS001090	Often felt loved as a child	HP:0000540	Hypermetropia	56	0.00196292	0.00311507	0.630137	0.528666	0.215749	0.528	0.919587
PGS001142	Volume of grey matter in Intracalcarine Cortex (R)	HP:0000540	Hypermetropia	56	-0.00197336	0.00314791	-0.62688	0.530798	0.215574	0.536	0.919587
PGS001148	Trunk fat mass	HP:0000540	Hypermetropia	56	0.00201728	0.00311018	0.648605	0.516657	0.216756	0.5196	0.919587
PGS001272	Chronic renal failure (time-to-event)	HP:0000540	Hypermetropia	56	0.00206357	0.00316517	0.65196	0.51449	0.216942	0.5253	0.919587
PGS001284	Allergic disease (hay fever, allergic rhinitis, or eczema)	HP:0000540	Hypermetropia	56	0.00208234	0.00315593	0.659819	0.509434	0.217382	0.5097	0.919587
PGS001362	3mm weak meridian (L)	HP:0000540	Hypermetropia	56	-0.00205983	0.00309933	-0.664605	0.506368	0.217652	0.5084	0.919587
PGS001367	6mm weak meridian (L)	HP:0000540	Hypermetropia	56	-0.00192334	0.00309477	-0.621481	0.534343	0.215287	0.5329	0.919587
PGS001369	Acute appendicitis (time-to-event)	HP:0000540	Hypermetropia	56	-0.00191034	0.00312115	-0.612061	0.540556	0.214791	0.5369	0.919587
PGS001382	Corneal resistance factor (L)	HP:0000540	Hypermetropia	56	0.00194265	0.00308854	0.628988	0.529418	0.215687	0.5245	0.919587
PGS001415	Mean FA in anterior limb of internal capsule on FA skeleton (L)	HP:0000540	Hypermetropia	56	0.00193388	0.00310885	0.622056	0.533965	0.215317	0.5338	0.919587
PGS001458	Mean ICVF in cingulum cingulate gyrus on FA skeleton (R)	HP:0000540	Hypermetropia	56	-0.00202904	0.00312494	-0.649303	0.516205	0.216795	0.5216	0.919587
PGS001467	Mean ICVF in inferior cerebellar peduncle on FA skeleton (L)	HP:0000540	Hypermetropia	56	-0.00193545	0.00311213	-0.621903	0.534065	0.215309	0.5353	0.919587
PGS001468	Mean ICVF in inferior cerebellar peduncle on FA skeleton (R)	HP:0000540	Hypermetropia	56	-0.00191382	0.00309155	-0.619047	0.535945	0.215158	0.5225	0.919587
PGS001475	Mean ICVF in posterior limb of internal capsule on FA skeleton (R)	HP:0000540	Hypermetropia	56	0.00201772	0.00310411	0.650013	0.515747	0.216834	0.5094	0.919587
PGS001550	Volume of grey matter in Cingulate Gyrus, anterior division (L)	HP:0000540	Hypermetropia	56	0.00193572	0.00311169	0.622081	0.533949	0.215318	0.5251	0.919587
PGS001614	Volume of grey matter in Vermis Crus II Cerebellum	HP:0000540	Hypermetropia	56	0.00204836	0.00315087	0.650093	0.515695	0.216838	0.5209	0.919587
PGS001669	WA ICVF in tract forceps major	HP:0000540	Hypermetropia	56	-0.00200183	0.00310209	-0.645316	0.518785	0.216575	0.5163	0.919587
PGS001691	WA ISOVF in tract cingulate gyrus part of cingulum (L)	HP:0000540	Hypermetropia	56	-0.00194944	0.0031184	-0.625139	0.53194	0.215481	0.5269	0.919587
PGS001698	WA ISOVF in tract superior longitudinal fasciculus (L)	HP:0000540	Hypermetropia	56	0.00196338	0.00311888	0.629513	0.529074	0.215715	0.5309	0.919587
PGS002020	Benign neoplasm of other parts of digestive system	HP:0000540	Hypermetropia	56	0.00201774	0.00312357	0.645973	0.518359	0.216611	0.5177	0.919587
PGS002033	Overweight, obesity and other hyperalimentation	HP:0000540	Hypermetropia	56	0.00191759	0.00310374	0.617832	0.536746	0.215094	0.528	0.919587
PGS002086	Diseases of hair and hair follicles	HP:0000540	Hypermetropia	56	0.00198858	0.00317075	0.627163	0.530613	0.215589	0.5302	0.919587
PGS002168	Whole body fat-free mass	HP:0000540	Hypermetropia	56	0.00199131	0.00307986	0.646559	0.51798	0.216643	0.5265	0.919587
PGS002188	Platelet crit	HP:0000540	Hypermetropia	56	0.00207098	0.00312856	0.661961	0.508061	0.217503	0.5121	0.919587
PGS002202	Whole body water mass	HP:0000540	Hypermetropia	56	0.00198304	0.00308234	0.643357	0.520055	0.216467	0.5162	0.919587
PGS002219	Total protein	HP:0000540	Hypermetropia	56	0.00198928	0.00308463	0.644899	0.519055	0.216552	0.5213	0.919587
PGS002245	Liver fat (MRI-derived)	HP:0000540	Hypermetropia	56	-0.00194539	0.00309876	-0.627796	0.530198	0.215623	0.5299	0.919587
PGS002357	White Blood Count	HP:0000540	Hypermetropia	56	0.00190265	0.00313501	0.606905	0.543972	0.214523	0.5368	0.919587
PGS003330	Factor VIII levels	HP:0000540	Hypermetropia	56	0.00190048	0.00310512	0.612046	0.540566	0.21479	0.5366	0.919587
PGS002351	Thyroid (self-reported conditions)	HP:0001649	Tachycardia	11	-0.00144161	0.00139081	-1.03652	0.300066	0.210227	0.3068	0.919601
PGS000640	Hodgkin's disease	HP:0002018	Nausea	7	0.0014821	0.00112316	1.31958	0.187103	0.193524	0.1895	0.919614
PGS001023	Disorders of mineral metabolism (time-to-event)	HP:0002018	Nausea	7	0.00127247	0.00109924	1.1576	0.247145	0.176582	0.1919	0.919614
PGS001142	Volume of grey matter in Intracalcarine Cortex (R)	HP:0002018	Nausea	7	-0.00146046	0.00112478	-1.29844	0.194263	0.191187	0.1879	0.919614
PGS001319	Other metabolic disorders (time-to-event)	HP:0002018	Nausea	7	0.00147459	0.00110067	1.33971	0.180467	0.195784	0.1921	0.919614
PGS001365	6mm strong meridian (L)	HP:0002018	Nausea	7	0.00147457	0.00111294	1.32494	0.18532	0.194122	0.1884	0.919614
PGS001480	Mean ICVF in sagittal stratum on FA skeleton (L)	HP:0002018	Nausea	7	-0.00148445	0.00111962	-1.32585	0.185018	0.194224	0.1872	0.919614
PGS001666	WA ICVF in tract cingulate gyrus part of cingulum (R)	HP:0002018	Nausea	7	0.00143619	0.00109716	1.30901	0.190659	0.192351	0.1932	0.919614
PGS001767	WA OD in tract inferior longitudinal fasciculus (R)	HP:0002018	Nausea	7	0.00148872	0.00112692	1.32105	0.186614	0.193687	0.1908	0.919614
PGS002099	Albumin	HP:0002018	Nausea	7	0.001435	0.00109689	1.30824	0.190918	0.192266	0.1929	0.919614
PGS000252	Interleukin-6 (IL-6) serum levels	HP:0007302	Bipolar affective disorder	10	0.00109594	0.00131955	0.830546	0.406314	0.333658	0.4024	0.919615
PGS001104	Body fat percentage (right leg)	HP:0007302	Bipolar affective disorder	10	-0.00108056	0.00131431	-0.822155	0.411072	0.333072	0.4017	0.919615
PGS001192	Gonarthrosis [arthrosis of knee] (time-to-event)	HP:0007302	Bipolar affective disorder	10	-0.00111886	0.00132126	-0.846813	0.397185	0.334809	0.3983	0.919615
PGS001445	Mean FA in superior longitudinal fasciculus on FA skeleton (L)	HP:0007302	Bipolar affective disorder	10	-0.00110632	0.00132449	-0.835281	0.403644	0.333991	0.3977	0.919615
PGS001543	Volume of caudate (R)	HP:0007302	Bipolar affective disorder	10	0.00113811	0.00134213	0.847983	0.396533	0.334893	0.4006	0.919615
PGS001578	Volume of grey matter in Middle Frontal Gyrus (R)	HP:0007302	Bipolar affective disorder	10	-0.00112692	0.00134201	-0.839726	0.401147	0.334305	0.3984	0.919615
PGS001709	WA L1 in tract superior longitudinal fasciculus (L)	HP:0007302	Bipolar affective disorder	10	0.00110105	0.00132935	0.828259	0.407608	0.333498	0.4025	0.919615
PGS001762	WA MO in tract posterior thalamic radiation (L)	HP:0007302	Bipolar affective disorder	10	-0.00113575	0.00135128	-0.840502	0.400712	0.33436	0.3994	0.919615
PGS002079	Irregular menstrual cycle/bleeding	HP:0007302	Bipolar affective disorder	10	0.00112933	0.00134112	0.842082	0.399827	0.334472	0.402	0.919615
PGS000594	Cancer of other male genital organs	HP:0003765	Psoriasiform dermatitis	7	-0.00149141	0.00112264	-1.32848	0.184146	0.264991	0.1855	0.919626
PGS001449	Mean FA in uncinate fasciculus on FA skeleton (R)	HP:0002155	Hypertriglyceridemia	13	0.00119871	0.00154188	0.777434	0.436981	0.264576	0.4377	0.919627
PGS001679	WA ICVF in tract parahippocampal part of cingulum (R)	HP:0002155	Hypertriglyceridemia	13	-0.00119151	0.00149331	-0.797897	0.425011	0.265938	0.438	0.919627
PGS001770	WA OD in tract superior longitudinal fasciculus (R)	HP:0002155	Hypertriglyceridemia	13	-0.0011926	0.00151535	-0.787014	0.431352	0.265209	0.4384	0.919627
PGS002173	Heel bone mineral density (BMD)	HP:0002155	Hypertriglyceridemia	13	0.00122781	0.00156777	0.78316	0.433612	0.264953	0.4362	0.919627
PGS000016	Atrial fibrillation	HP:0001903	Anemia	25	-0.00198608	0.00216923	-0.915567	0.359988	0.327822	0.3576	0.919632
PGS000027	Body Mass Index	HP:0001903	Anemia	25	-0.00514852	0.00205443	-2.50606	0.0122751	0.557659	0.013	0.919632
PGS000076	Kidney cancer	HP:0001903	Anemia	25	0.00289805	0.00213456	1.35768	0.174693	0.370348	0.176	0.919632
PGS000077	Lymphocytic leukemia	HP:0001903	Anemia	25	0.00199648	0.00207327	0.962962	0.335665	0.33159	0.3354	0.919632
PGS000080	Non-Hodgkin's lymphoma	HP:0001903	Anemia	25	-0.00194081	0.00210615	-0.921493	0.356887	0.328282	0.3571	0.919632
PGS000081	Oral cavity and pharyngeal cancers	HP:0001903	Anemia	25	-0.00297409	0.00213264	-1.39456	0.163279	0.37464	0.1652	0.919632
PGS000083	Pancreatic cancer	HP:0001903	Anemia	25	-0.00261345	0.00209669	-1.24646	0.212718	0.358096	0.2104	0.919632
PGS000089	Basophil percentage of white cells	HP:0001903	Anemia	25	-0.00195069	0.00207047	-0.942146	0.346214	0.329912	0.3397	0.919632
PGS000096	Immature fraction of reticulocytes	HP:0001903	Anemia	25	0.00186356	0.00209223	0.890703	0.373179	0.32592	0.3705	0.919632
PGS000098	Lymphocyte percentage of white cells	HP:0001903	Anemia	25	-0.00208131	0.00202347	-1.02858	0.30378	0.337122	0.3017	0.919632
PGS000103	Monocyte percentage of white cells	HP:0001903	Anemia	25	-0.0053016	0.00211565	-2.5059	0.0122807	0.557625	0.0136	0.919632
PGS000106	Neutrophil percentage of white cells	HP:0001903	Anemia	25	0.00218364	0.0020361	1.07246	0.283622	0.341023	0.2801	0.919632
PGS000114	Juvenile Idiopathic Arthritis	HP:0001903	Anemia	25	-0.00329486	0.00210281	-1.56688	0.117275	0.396218	0.1126	0.919632
PGS000135	Schizophrenia	HP:0001903	Anemia	25	-0.0023736	0.00221248	-1.07282	0.28346	0.341056	0.2808	0.919632
PGS000145	Depression (ICD-10 defined)	HP:0001903	Anemia	25	-0.00230499	0.00204011	-1.12984	0.258658	0.346371	0.2577	0.919632
PGS000161	Renal cancer	HP:0001903	Anemia	25	0.00307297	0.0021249	1.44617	0.148261	0.380841	0.1454	0.919632
PGS000194	Rheumatoid Arthritis (CCP-positive)	HP:0001903	Anemia	25	-0.00239419	0.00209086	-1.14508	0.252294	0.347837	0.251	0.919632
PGS000195	Rheumatoid Arthritis (CCP-negative)	HP:0001903	Anemia	25	-0.00239419	0.00209086	-1.14508	0.252294	0.347837	0.2573	0.919632
PGS000197	Spondyloarthroparthy	HP:0001903	Anemia	25	0.00570245	0.00210842	2.70461	0.00688741	0.601233	0.0077	0.919632
PGS000217	Adrenomedullin (ADM) serum levels	HP:0001903	Anemia	25	0.00268509	0.00208664	1.2868	0.19829	0.362419	0.1973	0.919632
PGS000218	Agouti-related protein (AGRP) serum levels	HP:0001903	Anemia	25	-0.00259194	0.00207943	-1.24646	0.212718	0.358096	0.2073	0.919632
PGS000222	C-C motif chemokine 4 (CCL4) serum levels	HP:0001903	Anemia	25	0.00442097	0.0020921	2.11317	0.0346906	0.48113	0.0315	0.919632
PGS000223	Tumor necrosis factor receptor superfamily member 5 (CD40) serum levels	HP:0001903	Anemia	25	-0.00226047	0.00210377	-1.07449	0.282714	0.341207	0.2805	0.919632
PGS000224	Chitinase-3-like protein 1 (CHI3L1) serum levels	HP:0001903	Anemia	25	-0.00342981	0.00209913	-1.63392	0.102408	0.405288	0.0989	0.919632
PGS000229	Fractalkine (CX3CL1) serum levels	HP:0001903	Anemia	25	0.00284379	0.00208698	1.36263	0.173129	0.370917	0.1742	0.919632
PGS000232	C-X-C motif chemokine 6 (CXCL6) serum levels	HP:0001903	Anemia	25	0.00286095	0.00210182	1.36118	0.173588	0.37075	0.1694	0.919632
PGS000237	Fatty acid-binding protein, adipocyte (FABP4) serum levels	HP:0001903	Anemia	25	-0.00210169	0.00207811	-1.01135	0.311953	0.335634	0.3198	0.919632
PGS000239	Fibroblast growth factor 23 (FGF-23) serum levels	HP:0001903	Anemia	25	-0.00261617	0.00211295	-1.23816	0.215781	0.357223	0.2113	0.919632
PGS000244	Growth hormone (GH) serum levels	HP:0001903	Anemia	25	-0.00247994	0.0021326	-1.16287	0.244998	0.349576	0.2444	0.919632
PGS000245	Proheparin-binding EGF-like growth factor (HB-EGF) serum levels	HP:0001903	Anemia	25	0.00200472	0.0021204	0.945443	0.344529	0.330175	0.3436	0.919632
PGS000247	Kallikrein-11 (hK11) serum levels	HP:0001903	Anemia	25	0.00338047	0.00214854	1.57338	0.115766	0.39708	0.1126	0.919632
PGS000248	Heat shock 27 kDa protein (HSP_27) serum levels	HP:0001903	Anemia	25	-0.003819	0.00211309	-1.80731	0.0708411	0.4305	0.0738	0.919632
PGS000249	Interleukin-18 (IL-18) serum levels	HP:0001903	Anemia	25	-0.00201593	0.0021238	-0.949207	0.342612	0.330477	0.3492	0.919632
PGS000251	Interleukin-27 (IL-27) serum levels	HP:0001903	Anemia	25	-0.00301566	0.00211409	-1.42646	0.153868	0.378446	0.1572	0.919632
PGS000253	Interleukin-6 receptor subunit alpha (IL-6RA) serum levels	HP:0001903	Anemia	25	-0.00294924	0.00210664	-1.39997	0.161652	0.37528	0.1659	0.919632
PGS000255	Pro-interleukin-16 (IL16) serum levels	HP:0001903	Anemia	25	0.0025546	0.0021225	1.20358	0.228871	0.353652	0.22	0.919632
PGS000257	Kidney injury molecule 1 (KIM-1) serum levels	HP:0001903	Anemia	25	0.00296083	0.00209135	1.41575	0.156979	0.377159	0.1575	0.919632
PGS000260	Lectin-like oxidized LDL receptor 1 (LOX-1) serum levels	HP:0001903	Anemia	25	0.00358102	0.00206576	1.73351	0.0831351	0.41946	0.0805	0.919632
PGS000261	Membrane-bound aminopeptidase P (mAmP) serum levels	HP:0001903	Anemia	25	-0.00192	0.00209673	-0.915709	0.359913	0.327833	0.3642	0.919632
PGS000264	Matrix metalloproteinase-1 (MMP-1) serum levels	HP:0001903	Anemia	25	0.00406408	0.00210864	1.92735	0.0540561	0.449434	0.054	0.919632
PGS000266	Matrix metalloproteinase-12 (MMP-12) serum levels	HP:0001903	Anemia	25	0.00202956	0.00209035	0.970916	0.33169	0.332241	0.3301	0.919632
PGS000267	Matrix metalloproteinase-3 (MMP-3) serum levels	HP:0001903	Anemia	25	-0.0027004	0.0020836	-1.29602	0.195094	0.363427	0.1899	0.919632
PGS000268	Matrix metalloproteinase-7 (MMP-7) serum levels	HP:0001903	Anemia	25	-0.00235063	0.00211363	-1.11213	0.266196	0.344691	0.2509	0.919632
PGS000276	Placenta growth factor (PlGF) serum levels	HP:0001903	Anemia	25	-0.00218287	0.00212523	-1.02712	0.304467	0.336995	0.2987	0.919632
PGS000279	Receptor for advanced glycosylation end products (RAGE) serum levels	HP:0001903	Anemia	25	-0.00398345	0.00212383	-1.8756	0.0608331	0.441124	0.0649	0.919632
PGS000281	Resistin (RETN) serum levels	HP:0001903	Anemia	25	0.00496821	0.00211907	2.34452	0.0191337	0.524632	0.0185	0.919632
PGS000286	Thrombomodulin (TM) serum levels	HP:0001903	Anemia	25	0.00184345	0.00209048	0.881833	0.377957	0.325255	0.3683	0.919632
PGS000289	Tumor necrosis factor ligand superfamily member 14 (TNFSF14) serum levels	HP:0001903	Anemia	25	0.00187098	0.00204415	0.915288	0.360134	0.3278	0.3563	0.919632
PGS000293	Urokinase plasminogen activator surface receptor (U-PAR) serum levels	HP:0001903	Anemia	25	0.00291385	0.0020849	1.3976	0.162365	0.374999	0.1584	0.919632
PGS000294	Vascular endothelial growth factor A (VEGF-A) serum levels	HP:0001903	Anemia	25	0.00374298	0.00212489	1.76149	0.078284	0.423592	0.0745	0.919632
PGS000295	Vascular endothelial growth factor D (VEGF-D) serum levels	HP:0001903	Anemia	25	-0.00330499	0.00208412	-1.5858	0.112919	0.398739	0.1151	0.919632
PGS000315	Immunoglobulin E (IgE)	HP:0001903	Anemia	25	-0.00307011	0.00212705	-1.44337	0.14905	0.380498	0.146	0.919632
PGS000321	Serum testosterone levels	HP:0001903	Anemia	25	0.00592235	0.00212123	2.79194	0.00528141	0.621437	0.0061	0.919632
PGS000324	Enthesitis-related Juvenile Idiophatic Arthritis	HP:0001903	Anemia	25	-0.00295632	0.00214391	-1.37894	0.168044	0.372808	0.1817	0.919632
PGS000325	Oligoarthritis Juvenile Idiophatic Arthritis	HP:0001903	Anemia	25	-0.00254383	0.00208827	-1.21815	0.223288	0.355144	0.2214	0.919632
PGS000326	Rheumatoid-factor-negative Polyarthritis (Juvenile Idiophatic Arthritis)	HP:0001903	Anemia	25	-0.0028899	0.00210099	-1.37549	0.16911	0.372406	0.1517	0.919632
PGS000358	Cancer of mouth	HP:0001903	Anemia	25	0.00269601	0.00210747	1.27927	0.200928	0.361602	0.2046	0.919632
PGS000366	Cancer of esophagus	HP:0001903	Anemia	25	-0.0028112	0.00210302	-1.33675	0.181434	0.367962	0.1844	0.919632
PGS000373	Colorectal cancer	HP:0001903	Anemia	25	0.00590971	0.0020606	2.86795	0.00416796	0.639538	0.0035	0.919632
PGS000377	Colon cancer	HP:0001903	Anemia	25	0.00438616	0.00209032	2.09832	0.0359826	0.47849	0.0363	0.919632
PGS000384	Malignant neoplasm of rectum, rectosigmoid junction, and anus	HP:0001903	Anemia	25	0.00458814	0.0021009	2.18389	0.0290679	0.493953	0.0266	0.919632
PGS000395	Cancer of bronchus; lung	HP:0001903	Anemia	25	-0.00189655	0.00205813	-0.921494	0.356886	0.328283	0.3585	0.919632
PGS000430	Melanomas of skin (diagnosis or history)	HP:0001903	Anemia	25	0.00193242	0.00207547	0.931078	0.351908	0.329034	0.3514	0.919632
PGS000446	Basal cell carcinoma	HP:0001903	Anemia	25	-0.00287596	0.00212117	-1.35584	0.17528	0.370136	0.1709	0.919632
PGS000469	Carcinoma in situ of skin	HP:0001903	Anemia	25	-0.00444071	0.00213755	-2.07748	0.0378648	0.474818	0.0375	0.919632
PGS000543	Cancer of other female genital organs	HP:0001903	Anemia	25	-0.00228511	0.00216793	-1.05405	0.291967	0.339367	0.2936	0.919632
PGS000594	Cancer of other male genital organs	HP:0001903	Anemia	25	-0.00206687	0.0021128	-0.978261	0.328045	0.332847	0.3315	0.919632
PGS000597	Malignant neoplasm of testis	HP:0001903	Anemia	25	-0.00197273	0.00207983	-0.948507	0.342968	0.330421	0.3522	0.919632
PGS000605	Malignant neoplasm of kidney, except pelvis	HP:0001903	Anemia	25	0.00448111	0.00209697	2.13695	0.0327043	0.485395	0.033	0.919632
PGS000617	Cancer of eye	HP:0001903	Anemia	25	0.00398638	0.00207232	1.92363	0.0545205	0.44883	0.0543	0.919632
PGS000620	Cancer of brain	HP:0001903	Anemia	25	0.00259948	0.00207397	1.25338	0.21019	0.358828	0.2109	0.919632
PGS000634	Thyroid cancer	HP:0001903	Anemia	25	-0.00189278	0.00212653	-0.890077	0.373515	0.325873	0.3713	0.919632
PGS000644	Nodular lymphoma	HP:0001903	Anemia	25	0.00252515	0.0020843	1.21151	0.225821	0.354462	0.2258	0.919632
PGS000645	Lymphoid leukemia	HP:0001903	Anemia	25	-0.0019746	0.00209339	-0.943255	0.345647	0.33	0.3491	0.919632
PGS000655	Non-alcoholic fatty liver disease	HP:0001903	Anemia	25	-0.00412821	0.00207739	-1.9872	0.047015	0.459328	0.0433	0.919632
PGS000656	Non-alcoholic fatty liver disease activity score	HP:0001903	Anemia	25	-0.00284904	0.00206955	-1.37664	0.168753	0.372541	0.1661	0.919632
PGS000679	Creatinine in urine [umol/L]	HP:0001903	Anemia	25	0.00294526	0.00208231	1.41442	0.15737	0.377	0.1563	0.919632
PGS000691	Non-albumin protein [g/L]	HP:0001903	Anemia	25	-0.00471027	0.0020724	-2.27286	0.0231241	0.510678	0.0236	0.919632
PGS000696	Testosterone [nmol/L]	HP:0001903	Anemia	25	0.00592259	0.0021206	2.79288	0.00526609	0.621658	0.0039	0.919632
PGS000716	Early life body size	HP:0001903	Anemia	25	-0.00275503	0.00203204	-1.35579	0.175295	0.370131	0.1724	0.919632
PGS000717	Adult life body size	HP:0001903	Anemia	25	0.00193648	0.00209212	0.925607	0.354745	0.328604	0.3599	0.919632
PGS000726	Cirrhosis	HP:0001903	Anemia	25	-0.00255052	0.00208773	-1.22167	0.221953	0.355508	0.2193	0.919632
PGS000766	Cutaneous melanoma	HP:0001903	Anemia	25	-0.00199571	0.00209886	-0.950855	0.341775	0.33061	0.3382	0.919632
PGS000769	Response to bronchodilator (albutamol)	HP:0001903	Anemia	25	0.00255428	0.00210606	1.21282	0.225319	0.354596	0.2313	0.919632
PGS000821	Thyroid medication use	HP:0001903	Anemia	25	-0.00219138	0.00210842	-1.03935	0.298749	0.338064	0.3004	0.919632
PGS000822	Urinary albumin to creatinine ratio	HP:0001903	Anemia	25	-0.00279061	0.00213835	-1.30503	0.19201	0.364417	0.1854	0.919632
PGS000829	Body mass index (male)	HP:0001903	Anemia	25	-0.00316723	0.00200223	-1.58185	0.113818	0.39821	0.1165	0.919632
PGS000865	Hepatic fat content	HP:0001903	Anemia	25	-0.00205185	0.00208903	-0.982202	0.326101	0.333174	0.3304	0.919632
PGS000877	Insulin resistance	HP:0001903	Anemia	25	0.00306385	0.00207332	1.47775	0.139608	0.384744	0.1375	0.919632
PGS000879	Intraocular pressure	HP:0001903	Anemia	25	0.00302375	0.002084	1.45094	0.146929	0.381425	0.1478	0.919632
PGS000905	PR interval	HP:0001903	Anemia	25	0.00246736	0.00213092	1.15789	0.247027	0.349086	0.2455	0.919632
PGS000909	Headache	HP:0001903	Anemia	25	-0.00223807	0.002078	-1.07703	0.281576	0.341439	0.2844	0.919632
PGS000932	Other intervertebral disk disorders (time-to-event)	HP:0001903	Anemia	25	0.00192347	0.00212622	0.904643	0.365747	0.32698	0.3678	0.919632
PGS000940	Intestinal malabsorption (time-to-event)	HP:0001903	Anemia	25	0.00219084	0.00206446	1.06122	0.288698	0.340008	0.2921	0.919632
PGS000954	Left heel quantitative ultrasound index (QUI), direct entry	HP:0001903	Anemia	25	-0.0021388	0.0021256	-1.00621	0.314418	0.335195	0.3169	0.919632
PGS000960	Other systemic involvement of connective tissue (time-to-event)	HP:0001903	Anemia	25	0.00279411	0.00210486	1.32745	0.184487	0.366915	0.1785	0.919632
PGS000976	JCV seropositivity for Human Polyomavirus JCV	HP:0001903	Anemia	25	0.0020691	0.00209077	0.989636	0.322453	0.333795	0.3204	0.919632
PGS000977	MCV seropositivity for Merkel Cell Polyomavirus	HP:0001903	Anemia	25	0.00308575	0.00208791	1.47791	0.139565	0.384765	0.1455	0.919632
PGS000984	Frequency of playing computer games	HP:0001903	Anemia	25	-0.00253619	0.0021031	-1.20593	0.227965	0.353891	0.2314	0.919632
PGS000988	High light scatter reticulocyte percentage	HP:0001903	Anemia	25	0.00227822	0.00206307	1.10429	0.269581	0.343955	0.2704	0.919632
PGS000990	Retinal detachments and breaks (time-to-event)	HP:0001903	Anemia	25	0.00236828	0.00208242	1.13727	0.255539	0.347084	0.2584	0.919632
PGS000994	Tea intake	HP:0001903	Anemia	25	-0.0028511	0.00214038	-1.33205	0.182971	0.367432	0.1787	0.919632
PGS000997	Diverticular disease of intestine (time-to-event)	HP:0001903	Anemia	25	-0.00496612	0.00214884	-2.31107	0.0209144	0.518066	0.02	0.919632
PGS000998	Comparative body height at age 10	HP:0001903	Anemia	25	-0.00287744	0.00209391	-1.3742	0.169511	0.372256	0.1658	0.919632
PGS000999	Comparative body size at age 10	HP:0001903	Anemia	25	-0.00273261	0.00204125	-1.33869	0.180799	0.368182	0.1798	0.919632
PGS001001	Getting up in morning	HP:0001903	Anemia	25	-0.00476446	0.00213686	-2.22965	0.025864	0.502473	0.0284	0.919632
PGS001007	Age at first sexual intercourse	HP:0001903	Anemia	25	-0.00389038	0.00210045	-1.85216	0.0641273	0.437433	0.0616	0.919632
PGS001010	PEF pred. ratio	HP:0001903	Anemia	25	-0.00407751	0.00212415	-1.9196	0.0550291	0.448175	0.0547	0.919632
PGS001012	Number of falls in the last year	HP:0001903	Anemia	25	-0.00310875	0.00211279	-1.47139	0.141318	0.383952	0.1411	0.919632
PGS001013	Macular degeneration	HP:0001903	Anemia	25	-0.00355242	0.00209731	-1.6938	0.0904358	0.413708	0.0913	0.919632
PGS001014	Other disorders of pancreatic internal secretion (time-to-event)	HP:0001903	Anemia	25	0.00337641	0.00208494	1.61942	0.105489	0.403295	0.104	0.919632
PGS001021	Feelings of worry or anxiety	HP:0001903	Anemia	25	0.00329898	0.0021132	1.56113	0.118626	0.395458	0.1179	0.919632
PGS001026	Forearm or wrist fracture	HP:0001903	Anemia	25	0.00191376	0.00213162	0.897799	0.369384	0.326458	0.3679	0.919632
PGS001028	Diabetic eye disease	HP:0001903	Anemia	25	0.00454539	0.00211811	2.14597	0.031977	0.487024	0.0302	0.919632
PGS001029	Other disorders of cornea (time-to-event)	HP:0001903	Anemia	25	-0.00251262	0.00211817	-1.18622	0.235654	0.351896	0.2424	0.919632
PGS001038	Left heel bone mineral density (BMD) T-score, automated	HP:0001903	Anemia	25	-0.00213664	0.00212554	-1.00522	0.314892	0.335111	0.3137	0.919632
PGS001049	Risk taking behaviour	HP:0001903	Anemia	25	-0.00214206	0.00206913	-1.03524	0.300661	0.337704	0.2926	0.919632
PGS001070	Volume of ventricular cerebrospinal fluid (normalised for head size)	HP:0001903	Anemia	25	-0.00357448	0.0021001	-1.70205	0.0888772	0.414893	0.0911	0.919632
PGS001073	Duration of walks	HP:0001903	Anemia	25	0.00210172	0.00213161	0.985975	0.324246	0.333489	0.3286	0.919632
PGS001075	Usual walking pace	HP:0001903	Anemia	25	0.00397101	0.00208234	1.90699	0.0566427	0.446138	0.0567	0.919632
PGS001076	Eosinophill %	HP:0001903	Anemia	25	-0.00192797	0.00207192	-0.930523	0.352195	0.32899	0.344	0.919632
PGS001078	Monocyte %	HP:0001903	Anemia	25	-0.00304282	0.00209243	-1.45421	0.146022	0.381826	0.1439	0.919632
PGS001107	UACR [> 30 mg/g]	HP:0001903	Anemia	25	-0.00226125	0.00205546	-1.10012	0.271391	0.343566	0.2755	0.919632
PGS001108	Basal metabolic rate	HP:0001903	Anemia	25	-0.00309579	0.00207145	-1.49451	0.135176	0.386851	0.1359	0.919632
PGS001110	Reactive arthropathies (time-to-event)	HP:0001903	Anemia	25	-0.00212834	0.0021065	-1.01037	0.312423	0.33555	0.3106	0.919632
PGS001114	Ibuprofen use self-reported	HP:0001903	Anemia	25	-0.00304746	0.00210368	-1.44863	0.147573	0.381142	0.149	0.919632
PGS001115	Paracetamol use self-reported	HP:0001903	Anemia	25	-0.00301595	0.00209163	-1.44191	0.149459	0.38032	0.1516	0.919632
PGS001117	Started insulin within one year diagnosis of diabetes	HP:0001903	Anemia	25	0.00200727	0.00207222	0.968653	0.332817	0.332056	0.3283	0.919632
PGS001118	Taking other prescription medications	HP:0001903	Anemia	25	-0.00205546	0.00213132	-0.964408	0.33494	0.331708	0.3325	0.919632
PGS001119	Left hand grip strength	HP:0001903	Anemia	25	-0.00277503	0.00208955	-1.32805	0.184289	0.366982	0.1866	0.919632
PGS001120	Right hand grip strength	HP:0001903	Anemia	25	-0.00185757	0.00210798	-0.88121	0.378294	0.325208	0.3713	0.919632
PGS001137	Retinal detachment	HP:0001903	Anemia	25	0.00350077	0.00207809	1.68461	0.0921957	0.412397	0.0922	0.919632
PGS001140	Seborrheic keratosis (time-to-event)	HP:0001903	Anemia	25	-0.00295473	0.00207576	-1.42345	0.154739	0.378083	0.1521	0.919632
PGS001144	Arm fat mass (L)	HP:0001903	Anemia	25	-0.00225553	0.00206035	-1.09473	0.273747	0.343066	0.2723	0.919632
PGS001145	Arm fat mass (R)	HP:0001903	Anemia	25	-0.00217515	0.00205877	-1.05653	0.290835	0.339588	0.2932	0.919632
PGS001146	Arm fat-free mass (R)	HP:0001903	Anemia	25	-0.00302646	0.0020737	-1.45945	0.144573	0.382472	0.1379	0.919632
PGS001154	Impedance (left arm)	HP:0001903	Anemia	25	0.00188519	0.0020837	0.904732	0.365699	0.326987	0.3653	0.919632
PGS001155	Impedance (left leg)	HP:0001903	Anemia	25	0.0028831	0.00206294	1.39757	0.162374	0.374996	0.1656	0.919632
PGS001156	Impedance (right arm)	HP:0001903	Anemia	25	0.00188747	0.00206854	0.912468	0.361615	0.327582	0.3594	0.919632
PGS001157	Impedance (right leg)	HP:0001903	Anemia	25	0.00347002	0.00206206	1.6828	0.0925466	0.412139	0.0918	0.919632
PGS001158	Left leg mass (predicted)	HP:0001903	Anemia	25	-0.00251822	0.00206124	-1.2217	0.221942	0.355511	0.2225	0.919632
PGS001159	Right leg mass (predicted)	HP:0001903	Anemia	25	-0.00305616	0.00206016	-1.48345	0.138087	0.385459	0.1362	0.919632
PGS001160	Trunk mass (predicted)	HP:0001903	Anemia	25	-0.00349702	0.00208925	-1.67382	0.0942989	0.410865	0.0899	0.919632
PGS001161	Whole body impedance	HP:0001903	Anemia	25	0.00307627	0.0020839	1.47621	0.140021	0.384552	0.1379	0.919632
PGS001165	Arm fat free mass (L)	HP:0001903	Anemia	25	-0.00260268	0.0020781	-1.25243	0.210536	0.358727	0.2068	0.919632
PGS001166	Leg fat free mass (L)	HP:0001903	Anemia	25	-0.00243124	0.00206223	-1.17894	0.23854	0.351168	0.2373	0.919632
PGS001167	Leg fat-free mass (R)	HP:0001903	Anemia	25	-0.00305938	0.00205959	-1.48543	0.137563	0.385707	0.139	0.919632
PGS001168	Trunk fat free mass	HP:0001903	Anemia	25	-0.00360391	0.00209123	-1.72334	0.084957	0.417975	0.0839	0.919632
PGS001169	Whole body fat free mass	HP:0001903	Anemia	25	-0.00318222	0.0020777	-1.53161	0.125753	0.391597	0.1277	0.919632
PGS001180	Lung function (FEV1/FVC)	HP:0001903	Anemia	25	-0.00408069	0.00212415	-1.92109	0.0548407	0.448417	0.0547	0.919632
PGS001185	Intra-ocular pressure, Goldmann-correlated ¬Æ	HP:0001903	Anemia	25	0.00237636	0.0020847	1.13991	0.25444	0.347338	0.251	0.919632
PGS001230	Body weight	HP:0001903	Anemia	25	-0.00266358	0.00206089	-1.29244	0.196331	0.363034	0.1909	0.919632
PGS001233	Heart rate (AR)	HP:0001903	Anemia	25	0.00263785	0.00208133	1.26739	0.205141	0.360322	0.2089	0.919632
PGS001234	Left arm mass (predicted)	HP:0001903	Anemia	25	-0.00271847	0.00208404	-1.30442	0.192216	0.364351	0.1903	0.919632
PGS001235	Right arm mass (predicted)	HP:0001903	Anemia	25	-0.00317229	0.0020761	-1.52801	0.126644	0.391132	0.1222	0.919632
PGS001258	Radius fracture	HP:0001903	Anemia	25	0.00270459	0.0021065	1.28393	0.199293	0.362107	0.204	0.919632
PGS001259	Hayfever/allergic rhinitis	HP:0001903	Anemia	25	-0.00281577	0.00211637	-1.33047	0.183492	0.367254	0.1839	0.919632
PGS001274	Osteoporosis without pathological fracture (time-to-event)	HP:0001903	Anemia	25	0.00333237	0.00208267	1.60005	0.109721	0.400658	0.1047	0.919632
PGS001275	Other retinal disorders (time-to-event)	HP:0001903	Anemia	25	-0.00380283	0.00210355	-1.80781	0.0707627	0.430577	0.0704	0.919632
PGS001276	Retinal disorders in diseases classified elsewhere (time-to-event)	HP:0001903	Anemia	25	0.00271249	0.00210798	1.28678	0.198298	0.362416	0.2057	0.919632
PGS001292	Family history of prostate cancer	HP:0001903	Anemia	25	-0.0023445	0.00211519	-1.10841	0.267796	0.344342	0.2598	0.919632
PGS001296	Insulin-dependent diabetes mellitus (time-to-event)	HP:0001903	Anemia	25	0.00254296	0.00207792	1.2238	0.221149	0.355728	0.2248	0.919632
PGS001298	Obesity (time-to-event)	HP:0001903	Anemia	25	0.00261526	0.0020919	1.25019	0.211355	0.35849	0.2109	0.919632
PGS001301	Malabsorption/coeliac disease	HP:0001903	Anemia	25	0.00332858	0.00206025	1.61562	0.10631	0.402774	0.1037	0.919632
PGS001303	Other cataract (time-to-event)	HP:0001903	Anemia	25	0.00275341	0.00208071	1.3233	0.185862	0.366449	0.1869	0.919632
PGS001308	Sjogren's syndrome/sicca syndrome	HP:0001903	Anemia	25	0.00365991	0.00212216	1.72462	0.0847275	0.41816	0.08	0.919632
PGS001309	Other rheumatoid arthritis (time-to-event)	HP:0001903	Anemia	25	0.00247429	0.00211379	1.17055	0.241899	0.350333	0.2428	0.919632
PGS001317	Vascular/heart problems diagnosed by doctor Heart attack	HP:0001903	Anemia	25	-0.00188098	0.00208638	-0.90155	0.367388	0.326743	0.3667	0.919632
PGS001324	Family history of high blood pressure	HP:0001903	Anemia	25	-0.0039988	0.00208751	-1.91559	0.0555383	0.447525	0.0531	0.919632
PGS001330	Crohn's disease [regional enteritis] (time-to-event)	HP:0001903	Anemia	25	0.00351179	0.00213512	1.64477	0.10015	0.406791	0.1002	0.919632
PGS001331	Crohns disease	HP:0001903	Anemia	25	0.00326098	0.00212637	1.53359	0.125264	0.391854	0.1278	0.919632
PGS001335	Vascular/heart problems diagnosed by doctor High BP	HP:0001903	Anemia	25	-0.00257362	0.0020519	-1.25426	0.209871	0.358921	0.2098	0.919632
PGS001352	Glycated haemoglobin levels (HbA1c)	HP:0001903	Anemia	25	-0.00211764	0.00210573	-1.00565	0.314685	0.335148	0.3154	0.919632
PGS001359	3mm strong meridian (L)	HP:0001903	Anemia	25	0.00186357	0.00208836	0.892359	0.372291	0.326046	0.3694	0.919632
PGS001360	3mm strong meridian (R)	HP:0001903	Anemia	25	0.00204499	0.00208489	0.980864	0.32676	0.333063	0.3206	0.919632
PGS001361	3mm strong meridian angle (L)	HP:0001903	Anemia	25	-0.00196824	0.00211994	-0.928442	0.353273	0.328827	0.345	0.919632
PGS001362	3mm weak meridian (L)	HP:0001903	Anemia	25	0.00269723	0.0020831	1.29481	0.195511	0.363294	0.1943	0.919632
PGS001363	3mm weak meridian (R)	HP:0001903	Anemia	25	0.00323701	0.00209417	1.54573	0.122304	0.393434	0.1208	0.919632
PGS001365	6mm strong meridian (L)	HP:0001903	Anemia	25	0.00218087	0.00209375	1.04161	0.297698	0.338263	0.2983	0.919632
PGS001367	6mm weak meridian (L)	HP:0001903	Anemia	25	0.00217222	0.00208027	1.0442	0.296498	0.338492	0.2986	0.919632
PGS001368	6mm weak meridian (R)	HP:0001903	Anemia	25	0.00291746	0.00207561	1.40559	0.159976	0.375947	0.1632	0.919632
PGS001371	Age diabetes diagnosed	HP:0001903	Anemia	25	-0.00303993	0.00206171	-1.47447	0.140488	0.384335	0.141	0.919632
PGS001373	Age started wearing glasses or contact lenses	HP:0001903	Anemia	25	0.00335086	0.002084	1.6079	0.107991	0.401722	0.1049	0.919632
PGS001375	Average heart rate	HP:0001903	Anemia	25	0.00233326	0.00209327	1.11465	0.265114	0.344928	0.2641	0.919632
PGS001386	Degree bothered by pain in arms/legs/joints in the past 3 months	HP:0001903	Anemia	25	-0.00290511	0.00211655	-1.37257	0.170017	0.372066	0.1655	0.919632
PGS001390	Duodenal ulcer (time-to-event)	HP:0001903	Anemia	25	0.0061217	0.00210796	2.90409	0.0037174	0.648311	0.0038	0.919632
PGS001395	Frequency of discomfort/pain in abdomen in last 3 months	HP:0001903	Anemia	25	0.00362395	0.00209502	1.72979	0.0837974	0.418916	0.0827	0.919632
PGS001399	GE / gI antigen for Varicella Zoster Virus	HP:0001903	Anemia	25	0.00305252	0.00209509	1.45699	0.145252	0.382168	0.1413	0.919632
PGS001403	Heel bone mineral density (BMD) (L)	HP:0001903	Anemia	25	-0.00215782	0.00212799	-1.01402	0.310677	0.335863	0.3086	0.919632
PGS001407	HTLV-1 gag antigen for Human T-Lymphotropic Virus 1	HP:0001903	Anemia	25	0.00308263	0.00211718	1.45601	0.145522	0.382048	0.1403	0.919632
PGS001409	Intra-ocular pressure, corneal-compensated (L)	HP:0001903	Anemia	25	0.00299831	0.00208821	1.43583	0.151184	0.37958	0.1506	0.919632
PGS001410	Intra-ocular pressure, corneal-compensated (R)	HP:0001903	Anemia	25	0.0026031	0.00213945	1.21672	0.223834	0.354996	0.2207	0.919632
PGS001414	Lymphocyte %	HP:0001903	Anemia	25	-0.00232142	0.00204618	-1.13452	0.256693	0.346819	0.2595	0.919632
PGS001419	Mean FA in cingulum cingulate gyrus on FA skeleton (L)	HP:0001903	Anemia	25	0.00348409	0.00214666	1.62303	0.104717	0.403788	0.1	0.919632
PGS001420	Mean FA in cingulum cingulate gyrus on FA skeleton (R)	HP:0001903	Anemia	25	0.00207231	0.00215382	0.962157	0.336069	0.331525	0.3375	0.919632
PGS001423	Mean FA in corticospinal tract on FA skeleton (R)	HP:0001903	Anemia	25	0.00193879	0.00206396	0.939356	0.347644	0.32969	0.3448	0.919632
PGS001426	Mean FA in fornix on FA skeleton	HP:0001903	Anemia	25	0.00223549	0.00210978	1.05959	0.289441	0.339862	0.2894	0.919632
PGS001428	Mean FA in inferior cerebellar peduncle on FA skeleton (R)	HP:0001903	Anemia	25	0.00401743	0.00205886	1.95129	0.0511402	0.453356	0.0504	0.919632
PGS001433	Mean FA in posterior thalamic radiation on FA skeleton (R)	HP:0001903	Anemia	25	0.00303578	0.00212894	1.42596	0.154012	0.378385	0.1515	0.919632
PGS001442	Mean FA in superior corona radiata on FA skeleton (R)	HP:0001903	Anemia	25	0.00260901	0.00213691	1.22093	0.222235	0.355431	0.2217	0.919632
PGS001444	Mean FA in superior fronto-occipital fasciculus on FA skeleton (R)	HP:0001903	Anemia	25	-0.0024321	0.00206994	-1.17496	0.240128	0.350771	0.2414	0.919632
PGS001445	Mean FA in superior longitudinal fasciculus on FA skeleton (L)	HP:0001903	Anemia	25	0.00196625	0.0020876	0.94187	0.346355	0.32989	0.3483	0.919632
PGS001453	Mean ICVF in anterior limb of internal capsule on FA skeleton (R)	HP:0001903	Anemia	25	0.00223531	0.00211603	1.05637	0.290907	0.339574	0.2907	0.919632
PGS001467	Mean ICVF in inferior cerebellar peduncle on FA skeleton (L)	HP:0001903	Anemia	25	0.00541462	0.00208946	2.5914	0.00961751	0.575984	0.0088	0.919632
PGS001468	Mean ICVF in inferior cerebellar peduncle on FA skeleton (R)	HP:0001903	Anemia	25	0.00465146	0.00207638	2.24017	0.0251722	0.504457	0.025	0.919632
PGS001469	Mean ICVF in medial lemniscus on FA skeleton (L)	HP:0001903	Anemia	25	0.00408991	0.0021071	1.94102	0.0523749	0.451667	0.0493	0.919632
PGS001470	Mean ICVF in medial lemniscus on FA skeleton (R)	HP:0001903	Anemia	25	0.00356486	0.00208136	1.71275	0.0868891	0.416437	0.0819	0.919632
PGS001471	Mean ICVF in middle cerebellar peduncle on FA skeleton	HP:0001903	Anemia	25	0.00223626	0.00207984	1.07521	0.282392	0.341273	0.2754	0.919632
PGS001474	Mean ICVF in posterior limb of internal capsule on FA skeleton (L)	HP:0001903	Anemia	25	0.00195622	0.00208743	0.937143	0.348781	0.329514	0.3537	0.919632
PGS001482	Mean ICVF in superior cerebellar peduncle on FA skeleton (L)	HP:0001903	Anemia	25	0.00311802	0.00210024	1.4846	0.137784	0.385602	0.1371	0.919632
PGS001483	Mean ICVF in superior cerebellar peduncle on FA skeleton (R)	HP:0001903	Anemia	25	0.00412541	0.00209958	1.96487	0.049546	0.455601	0.0516	0.919632
PGS001486	Mean ICVF in superior fronto-occipital fasciculus on FA skeleton (L)	HP:0001903	Anemia	25	0.00291457	0.00208949	1.39487	0.163186	0.374677	0.1652	0.919632
PGS001488	Mean ICVF in superior longitudinal fasciculus on FA skeleton (L)	HP:0001903	Anemia	25	0.00301808	0.0021087	1.43125	0.15249	0.379025	0.1551	0.919632
PGS001489	Mean ICVF in superior longitudinal fasciculus on FA skeleton (R)	HP:0001903	Anemia	25	0.00270833	0.00210879	1.28431	0.19916	0.362148	0.2059	0.919632
PGS001492	Mean ICVF in uncinate fasciculus on FA skeleton (R)	HP:0001903	Anemia	25	0.00336809	0.00208617	1.61449	0.106555	0.40262	0.1078	0.919632
PGS001494	Mean ISOVF in anterior corona radiata on FA skeleton (R)	HP:0001903	Anemia	25	0.00214025	0.00210675	1.0159	0.309779	0.336025	0.3134	0.919632
PGS001495	Mean ISOVF in body of corpus callosum on FA skeleton	HP:0001903	Anemia	25	0.00197826	0.00216458	0.913923	0.36085	0.327694	0.3585	0.919632
PGS001496	Mean ISOVF in cingulum cingulate gyrus on FA skeleton (L)	HP:0001903	Anemia	25	0.0029831	0.00212713	1.4024	0.160926	0.375568	0.1645	0.919632
PGS001497	Mean ISOVF in cingulum cingulate gyrus on FA skeleton (R)	HP:0001903	Anemia	25	0.00255982	0.00211258	1.2117	0.225746	0.354482	0.2244	0.919632
PGS001498	Mean ISOVF in external capsule on FA skeleton (L)	HP:0001903	Anemia	25	0.00214263	0.00205968	1.04027	0.298319	0.338145	0.2915	0.919632
PGS001499	Mean ISOVF in fornix on FA skeleton	HP:0001903	Anemia	25	-0.00380533	0.00210541	-1.80741	0.0708253	0.430515	0.0712	0.919632
PGS001500	Mean ISOVF in posterior corona radiata on FA skeleton (L)	HP:0001903	Anemia	25	-0.00185686	0.00205165	-0.905057	0.365527	0.327012	0.3598	0.919632
PGS001502	Mean ISOVF in sagittal stratum on FA skeleton (L)	HP:0001903	Anemia	25	0.00503644	0.00210752	2.38975	0.0169378	0.533659	0.0146	0.919632
PGS001504	Mean ISOVF in superior cerebellar peduncle on FA skeleton (R)	HP:0001903	Anemia	25	0.00269392	0.00210144	1.28194	0.199988	0.361891	0.2011	0.919632
PGS001507	Median T2star in caudate (L)	HP:0001903	Anemia	25	-0.00281778	0.00210176	-1.34068	0.180154	0.368407	0.1713	0.919632
PGS001508	Median T2star in caudate (R)	HP:0001903	Anemia	25	-0.00342114	0.00210884	-1.62228	0.104876	0.403686	0.1048	0.919632
PGS001511	Median T2star in putamen (L)	HP:0001903	Anemia	25	-0.00458404	0.00211826	-2.16406	0.0305593	0.490315	0.0319	0.919632
PGS001512	Median T2star in putamen (R)	HP:0001903	Anemia	25	-0.00427725	0.00210275	-2.03412	0.0420512	0.467292	0.0438	0.919632
PGS001513	Median T2star in thalamus (R)	HP:0001903	Anemia	25	0.00306086	0.0020926	1.4627	0.143682	0.382874	0.1419	0.919632
PGS001519	Position of pulse wave notch	HP:0001903	Anemia	25	0.0049782	0.00208747	2.3848	0.0171668	0.532663	0.0151	0.919632
PGS001530	Speed of sound through heel (L)	HP:0001903	Anemia	25	-0.00204562	0.00212298	-0.963558	0.335366	0.331639	0.3308	0.919632
PGS001533	Tinnitus severity	HP:0001903	Anemia	25	-0.00239865	0.00212553	-1.1285	0.259225	0.346242	0.2616	0.919632
PGS001536	Vitiligo (time-to-event)	HP:0001903	Anemia	25	0.00203543	0.002103	0.96787	0.333208	0.331991	0.3421	0.919632
PGS001537	Volume of accumbens (L)	HP:0001903	Anemia	25	0.00432031	0.00208398	2.07311	0.0382703	0.474051	0.0368	0.919632
PGS001540	Volume of brain, grey+white matter	HP:0001903	Anemia	25	-0.00204258	0.00205693	-0.993022	0.320801	0.334079	0.3199	0.919632
PGS001543	Volume of caudate (R)	HP:0001903	Anemia	25	0.00227952	0.0021153	1.07763	0.281308	0.341494	0.2794	0.919632
PGS001545	Volume of grey matter (normalised for head size)	HP:0001903	Anemia	25	-0.00234487	0.00208106	-1.12676	0.259956	0.346077	0.264	0.919632
PGS001549	Volume of grey matter in Central Opercular Cortex (R)	HP:0001903	Anemia	25	0.00208575	0.00209181	0.997102	0.318817	0.334423	0.3146	0.919632
PGS001550	Volume of grey matter in Cingulate Gyrus, anterior division (L)	HP:0001903	Anemia	25	-0.00357852	0.00209083	-1.71153	0.0871144	0.41626	0.0869	0.919632
PGS001551	Volume of grey matter in Cingulate Gyrus, anterior division (R)	HP:0001903	Anemia	25	-0.00248294	0.00205632	-1.20747	0.227372	0.354048	0.2309	0.919632
PGS001553	Volume of grey matter in Crus I Cerebellum (R)	HP:0001903	Anemia	25	-0.00267938	0.00209611	-1.27826	0.201284	0.361492	0.2047	0.919632
PGS001556	Volume of grey matter in Cuneal Cortex (R)	HP:0001903	Anemia	25	-0.00271058	0.0021008	-1.29026	0.197086	0.362796	0.195	0.919632
PGS001557	Volume of grey matter in Frontal Operculum Cortex (L)	HP:0001903	Anemia	25	0.00267101	0.00209571	1.27452	0.202606	0.361088	0.2068	0.919632
PGS001558	Volume of grey matter in Frontal Orbital Cortex (L)	HP:0001903	Anemia	25	-0.00331598	0.00207488	-1.59815	0.110142	0.400402	0.1124	0.919632
PGS001559	Volume of grey matter in Frontal Orbital Cortex (R)	HP:0001903	Anemia	25	-0.00201052	0.00208536	-0.96411	0.335089	0.331684	0.3324	0.919632
PGS001560	Volume of grey matter in Frontal Pole (L)	HP:0001903	Anemia	25	-0.00311642	0.00209956	-1.48432	0.137856	0.385568	0.136	0.919632
PGS001566	Volume of grey matter in I-IV Cerebellum (R)	HP:0001903	Anemia	25	-0.00436833	0.00209019	-2.08992	0.0367311	0.477006	0.0389	0.919632
PGS001567	Volume of grey matter in Inferior Frontal Gyrus, pars triangularis (R)	HP:0001903	Anemia	25	0.00190426	0.00212348	0.896765	0.369936	0.326379	0.367	0.919632
PGS001569	Volume of grey matter in Insular Cortex (L)	HP:0001903	Anemia	25	0.00446933	0.00209226	2.13613	0.0327715	0.485246	0.0288	0.919632
PGS001570	Volume of grey matter in Insular Cortex (R)	HP:0001903	Anemia	25	0.00355384	0.00210041	1.69198	0.0907821	0.413448	0.0825	0.919632
PGS001572	Volume of grey matter in IX Cerebellum (L)	HP:0001903	Anemia	25	-0.00210053	0.00206729	-1.01608	0.309697	0.33604	0.3127	0.919632
PGS001577	Volume of grey matter in Middle Frontal Gyrus (L)	HP:0001903	Anemia	25	-0.00246897	0.00211197	-1.16904	0.242507	0.350184	0.2404	0.919632
PGS001578	Volume of grey matter in Middle Frontal Gyrus (R)	HP:0001903	Anemia	25	-0.00194055	0.00211525	-0.917411	0.359021	0.327965	0.3589	0.919632
PGS001581	Volume of grey matter in Occipital Pole (R)	HP:0001903	Anemia	25	0.00255376	0.00210328	1.21418	0.2248	0.354736	0.2268	0.919632
PGS001583	Volume of grey matter in Parahippocampal Gyrus, anterior division (L)	HP:0001903	Anemia	25	0.00371032	0.00208703	1.7778	0.0755658	0.42603	0.073	0.919632
PGS001585	Volume of grey matter in Parahippocampal Gyrus, posterior division (L)	HP:0001903	Anemia	25	0.00302502	0.0020637	1.46583	0.142828	0.383261	0.1446	0.919632
PGS001588	Volume of grey matter in Planum Polare (R)	HP:0001903	Anemia	25	0.00312811	0.00213273	1.46671	0.142587	0.383371	0.1459	0.919632
PGS001589	Volume of grey matter in Planum Temporale (L)	HP:0001903	Anemia	25	0.00321361	0.00209238	1.53586	0.124706	0.392149	0.1276	0.919632
PGS001592	Volume of grey matter in Precuneous Cortex (L)	HP:0001903	Anemia	25	-0.00449956	0.0020432	-2.20222	0.0277461	0.497344	0.0269	0.919632
PGS001597	Volume of grey matter in Superior Frontal Gyrus (L)	HP:0001903	Anemia	25	-0.00202661	0.00203996	-0.993456	0.320589	0.334116	0.3164	0.919632
PGS001598	Volume of grey matter in Superior Frontal Gyrus (R)	HP:0001903	Anemia	25	-0.00403164	0.00208372	-1.93483	0.0531299	0.450655	0.0518	0.919632
PGS001600	Volume of grey matter in Superior Temporal Gyrus, posterior division (L)	HP:0001903	Anemia	25	-0.00246912	0.00208032	-1.1869	0.235387	0.351964	0.2345	0.919632
PGS001601	Volume of grey matter in Supracalcarine Cortex (L)	HP:0001903	Anemia	25	-0.0048985	0.00213987	-2.28916	0.022158	0.513814	0.0243	0.919632
PGS001604	Volume of grey matter in Temporal Fusiform Cortex, posterior division (L)	HP:0001903	Anemia	25	0.00399792	0.00208839	1.91436	0.0556947	0.447327	0.0555	0.919632
PGS001605	Volume of grey matter in Temporal Fusiform Cortex, posterior division (R)	HP:0001903	Anemia	25	0.00353179	0.00210285	1.67952	0.0931827	0.411673	0.0952	0.919632
PGS001609	Volume of grey matter in Thalamus (R)	HP:0001903	Anemia	25	0.00251303	0.00208891	1.20303	0.229084	0.353596	0.2265	0.919632
PGS001611	Volume of grey matter in V Cerebellum (R)	HP:0001903	Anemia	25	-0.00196024	0.00208461	-0.940338	0.34714	0.329768	0.3406	0.919632
PGS001621	Volume of grey matter in VI Cerebellum (L)	HP:0001903	Anemia	25	-0.00320628	0.00209315	-1.5318	0.125707	0.391622	0.1258	0.919632
PGS001622	Volume of grey matter in VI Cerebellum (R)	HP:0001903	Anemia	25	-0.00396381	0.00209971	-1.88779	0.0591767	0.443061	0.0601	0.919632
PGS001623	Volume of grey matter in VIIb Cerebellum (L)	HP:0001903	Anemia	25	0.00189063	0.00209478	0.902541	0.366861	0.326819	0.3642	0.919632
PGS001624	Volume of grey matter in VIIb Cerebellum (R)	HP:0001903	Anemia	25	0.00420917	0.00212436	1.98139	0.0476636	0.458353	0.0475	0.919632
PGS001627	Volume of grey matter in VIIIb Cerebellum (L)	HP:0001903	Anemia	25	-0.00204981	0.0020855	-0.982885	0.325764	0.333231	0.3282	0.919632
PGS001628	Volume of grey matter in VIIIb Cerebellum (R)	HP:0001903	Anemia	25	-0.00235215	0.00212677	-1.10597	0.26885	0.344113	0.2718	0.919632
PGS001629	Volume of grey matter in X Cerebellum (R)	HP:0001903	Anemia	25	-0.00191372	0.00210302	-0.909983	0.362924	0.32739	0.3607	0.919632
PGS001630	Volume of hippocampus (L)	HP:0001903	Anemia	25	0.00339241	0.00210162	1.61419	0.10662	0.402579	0.1093	0.919632
PGS001639	Volume of ventricular cerebrospinal fluid	HP:0001903	Anemia	25	-0.00507093	0.00208948	-2.42689	0.0153031	0.5412	0.0108	0.919632
PGS001643	WA FA in tract acoustic radiation (L)	HP:0001903	Anemia	25	-0.00215697	0.00211058	-1.02198	0.306896	0.336548	0.3114	0.919632
PGS001645	WA FA in tract anterior thalamic radiation (L)	HP:0001903	Anemia	25	0.00449542	0.00206235	2.17976	0.0293734	0.493192	0.0272	0.919632
PGS001646	WA FA in tract anterior thalamic radiation (R)	HP:0001903	Anemia	25	0.00190248	0.00210912	0.902025	0.367135	0.32678	0.3605	0.919632
PGS001647	WA FA in tract cingulate gyrus part of cingulum (L)	HP:0001903	Anemia	25	0.00417363	0.00209596	1.99128	0.0465654	0.460012	0.0466	0.919632
PGS001650	WA FA in tract forceps major	HP:0001903	Anemia	25	-0.00271324	0.002086	-1.30069	0.193492	0.363939	0.1961	0.919632
PGS001659	WA FA in tract uncinate fasciculus (L)	HP:0001903	Anemia	25	0.00221557	0.00207721	1.06661	0.286258	0.340493	0.2854	0.919632
PGS001660	WA FA in tract uncinate fasciculus (R)	HP:0001903	Anemia	25	0.00270466	0.00209672	1.28995	0.197194	0.362762	0.1944	0.919632
PGS001664	WA ICVF in tract anterior thalamic radiation (R)	HP:0001903	Anemia	25	0.00311635	0.0020862	1.49379	0.135363	0.386761	0.1331	0.919632
PGS001665	WA ICVF in tract cingulate gyrus part of cingulum (L)	HP:0001903	Anemia	25	0.00313636	0.00209904	1.49419	0.13526	0.38681	0.1322	0.919632
PGS001670	WA ICVF in tract forceps minor	HP:0001903	Anemia	25	0.00298177	0.00208494	1.43015	0.152807	0.378891	0.1545	0.919632
PGS001675	WA ICVF in tract medial lemniscus (L)	HP:0001903	Anemia	25	0.0044522	0.0020479	2.17403	0.0298014	0.49214	0.032	0.919632
PGS001676	WA ICVF in tract medial lemniscus (R)	HP:0001903	Anemia	25	0.00417442	0.00206854	2.01805	0.0436982	0.464544	0.0431	0.919632
PGS001682	WA ICVF in tract superior longitudinal fasciculus (L)	HP:0001903	Anemia	25	0.00250494	0.00211859	1.18236	0.23718	0.35151	0.2401	0.919632
PGS001683	WA ICVF in tract superior longitudinal fasciculus (R)	HP:0001903	Anemia	25	0.00279067	0.00210737	1.32424	0.185551	0.366554	0.1875	0.919632
PGS001685	WA ICVF in tract superior thalamic radiation (R)	HP:0001903	Anemia	25	0.00186692	0.00208722	0.894449	0.371172	0.326204	0.3667	0.919632
PGS001686	WA ICVF in tract uncinate fasciculus (L)	HP:0001903	Anemia	25	0.00351612	0.00207873	1.69147	0.0908784	0.413376	0.0919	0.919632
PGS001687	WA ICVF in tract uncinate fasciculus (R)	HP:0001903	Anemia	25	0.00307096	0.00207991	1.47649	0.139947	0.384587	0.1413	0.919632
PGS001689	WA ISOVF in tract acoustic radiation (R)	HP:0001903	Anemia	25	0.00200496	0.00209365	0.957635	0.338344	0.331157	0.3382	0.919632
PGS001692	WA ISOVF in tract cingulate gyrus part of cingulum (R)	HP:0001903	Anemia	25	0.00362976	0.00211087	1.71956	0.0856439	0.417424	0.0887	0.919632
PGS001693	WA ISOVF in tract inferior fronto-occipital fasciculus (L)	HP:0001903	Anemia	25	0.00310103	0.00209177	1.48249	0.138342	0.385338	0.1386	0.919632
PGS001695	WA ISOVF in tract inferior longitudinal fasciculus (L)	HP:0001903	Anemia	25	0.00301236	0.00209634	1.43696	0.150861	0.379718	0.1527	0.919632
PGS001697	WA ISOVF in tract posterior thalamic radiation (R)	HP:0001903	Anemia	25	-0.00302182	0.0020961	-1.44164	0.149535	0.380288	0.1479	0.919632
PGS001698	WA ISOVF in tract superior longitudinal fasciculus (L)	HP:0001903	Anemia	25	0.00331298	0.00209586	1.58073	0.114074	0.39806	0.1184	0.919632
PGS001699	WA ISOVF in tract superior longitudinal fasciculus (R)	HP:0001903	Anemia	25	0.00370784	0.00211647	1.7519	0.0799202	0.422168	0.0823	0.919632
PGS001700	WA ISOVF in tract superior thalamic radiation (L)	HP:0001903	Anemia	25	-0.00238573	0.00210509	-1.13332	0.257196	0.346704	0.262	0.919632
PGS001702	WA ISOVF in tract uncinate fasciculus (L)	HP:0001903	Anemia	25	0.00377155	0.0020856	1.80838	0.0706749	0.430663	0.0679	0.919632
PGS001703	WA ISOVF in tract uncinate fasciculus (R)	HP:0001903	Anemia	25	0.00446038	0.00204513	2.18098	0.0292834	0.493416	0.0298	0.919632
PGS001704	WA L1 in tract forceps minor	HP:0001903	Anemia	25	0.00205718	0.00207648	0.990708	0.321929	0.333885	0.3214	0.919632
PGS001705	WA L1 in tract inferior fronto-occipital fasciculus (L)	HP:0001903	Anemia	25	-0.00235281	0.00214626	-1.09624	0.273087	0.343205	0.2697	0.919632
PGS001707	WA L1 in tract inferior longitudinal fasciculus (L)	HP:0001903	Anemia	25	-0.00200816	0.00212294	-0.945931	0.34428	0.330214	0.3514	0.919632
PGS001709	WA L1 in tract superior longitudinal fasciculus (L)	HP:0001903	Anemia	25	-0.00206578	0.00209522	-0.985946	0.324261	0.333486	0.3243	0.919632
PGS001710	WA L1 in tract superior longitudinal fasciculus (R)	HP:0001903	Anemia	25	-0.00214038	0.00205882	-1.03961	0.298626	0.338087	0.2976	0.919632
PGS001715	WA L2 in tract anterior thalamic radiation (L)	HP:0001903	Anemia	25	-0.0023697	0.00210437	-1.12608	0.260244	0.346012	0.2608	0.919632
PGS001716	WA L2 in tract anterior thalamic radiation (R)	HP:0001903	Anemia	25	-0.00221727	0.00211894	-1.0464	0.295482	0.338687	0.285	0.919632
PGS001717	WA L2 in tract cingulate gyrus part of cingulum (L)	HP:0001903	Anemia	25	-0.00302647	0.00208332	-1.45271	0.146436	0.381642	0.1455	0.919632
PGS001718	WA L2 in tract cingulate gyrus part of cingulum (R)	HP:0001903	Anemia	25	-0.00450295	0.00206729	-2.17819	0.0294907	0.492902	0.0291	0.919632
PGS001724	WA L2 in tract inferior longitudinal fasciculus (R)	HP:0001903	Anemia	25	-0.00210256	0.00211376	-0.9947	0.319984	0.33422	0.3212	0.919632
PGS001730	WA L3 in tract anterior thalamic radiation (L)	HP:0001903	Anemia	25	-0.00288587	0.00209515	-1.3774	0.168518	0.372629	0.1656	0.919632
PGS001732	WA L3 in tract cingulate gyrus part of cingulum (L)	HP:0001903	Anemia	25	-0.00342946	0.00211362	-1.62255	0.104818	0.403723	0.102	0.919632
PGS001733	WA L3 in tract cingulate gyrus part of cingulum (R)	HP:0001903	Anemia	25	-0.00291256	0.00206009	-1.41381	0.15755	0.376926	0.1578	0.919632
PGS001738	WA L3 in tract inferior longitudinal fasciculus (R)	HP:0001903	Anemia	25	-0.00224549	0.0020908	-1.07399	0.282938	0.341162	0.2812	0.919632
PGS001739	WA L3 in tract superior longitudinal fasciculus (L)	HP:0001903	Anemia	25	-0.00219747	0.00210544	-1.04371	0.296726	0.338449	0.2961	0.919632
PGS001748	WA MD in tract forceps major	HP:0001903	Anemia	25	0.00204619	0.00210563	0.971772	0.331263	0.332312	0.3308	0.919632
PGS001753	WA MD in tract inferior longitudinal fasciculus (R)	HP:0001903	Anemia	25	-0.00190411	0.00209365	-0.909467	0.363196	0.32735	0.364	0.919632
PGS001754	WA MD in tract superior longitudinal fasciculus (L)	HP:0001903	Anemia	25	-0.00254665	0.00208631	-1.22065	0.222342	0.355402	0.2205	0.919632
PGS001760	WA MO in tract medial lemniscus (R)	HP:0001903	Anemia	25	-0.00262031	0.0020762	-1.26207	0.207048	0.359753	0.213	0.919632
PGS001764	WA MO in tract superior longitudinal fasciculus (L)	HP:0001903	Anemia	25	-0.00329346	0.00208158	-1.58219	0.11374	0.398255	0.1114	0.919632
PGS001765	WA MO in tract superior thalamic radiation (R)	HP:0001903	Anemia	25	0.00260921	0.00210879	1.2373	0.216097	0.357134	0.2179	0.919632
PGS001766	WA OD in tract corticospinal tract (L)	HP:0001903	Anemia	25	0.00214275	0.00207491	1.0327	0.301852	0.337481	0.2785	0.919632
PGS001768	WA OD in tract medial lemniscus (L)	HP:0001903	Anemia	25	0.00196122	0.00207886	0.94341	0.345568	0.330013	0.3417	0.919632
PGS001772	ZEBRA antigen for Epstein-Barr Virus	HP:0001903	Anemia	25	-0.00460566	0.00213771	-2.15448	0.0313034	0.488569	0.0332	0.919632
PGS001773	Moderate-to-severe atopic dermatitis	HP:0001903	Anemia	25	-0.00224752	0.00208871	-1.07603	0.282023	0.341348	0.2827	0.919632
PGS001785	Acute appendicitis	HP:0001903	Anemia	25	0.00353238	0.00205745	1.71687	0.0861331	0.417034	0.0889	0.919632
PGS001792	Primary open-angle glaucoma	HP:0001903	Anemia	25	0.00205739	0.00205278	1.00225	0.316327	0.334858	0.315	0.919632
PGS001795	Uterine cancer	HP:0001903	Anemia	25	-0.00261011	0.00213864	-1.22045	0.222416	0.355382	0.2285	0.919632
PGS001800	Forced expiratory volume (FEV1)	HP:0001903	Anemia	25	0.00313587	0.00213907	1.466	0.142782	0.383282	0.1413	0.919632
PGS001801	FEV1/FVC ratio	HP:0001903	Anemia	25	0.00370534	0.0021428	1.72921	0.083902	0.418831	0.0817	0.919632
PGS001852	Duodenitis	HP:0001903	Anemia	25	0.00210281	0.00210167	1.00055	0.317149	0.334714	0.3161	0.919632
PGS001879	Ganglion and cyst of synovium, tendon, and bursa	HP:0001903	Anemia	25	-0.00240849	0.00206677	-1.16534	0.244	0.349818	0.2409	0.919632
PGS002020	Benign neoplasm of other parts of digestive system	HP:0001903	Anemia	25	-0.00294079	0.00209926	-1.40087	0.161383	0.375387	0.1606	0.919632
PGS002028	Hypoglycemia	HP:0001903	Anemia	25	0.00203887	0.00205642	0.991465	0.32156	0.333948	0.3267	0.919632
PGS002041	Macular degeneration (senile) of retina NOS	HP:0001903	Anemia	25	-0.00460497	0.00207786	-2.21621	0.0267719	0.499952	0.029	0.919632
PGS002042	Corneal dystrophy	HP:0001903	Anemia	25	-0.00223385	0.00208958	-1.06904	0.28516	0.340713	0.2839	0.919632
PGS002058	Hemorrhoids	HP:0001903	Anemia	25	-0.00204805	0.0021286	-0.962156	0.33607	0.331525	0.3321	0.919632
PGS002059	Circulatory disease NEC	HP:0001903	Anemia	25	-0.00224082	0.00207273	-1.0811	0.279765	0.34181	0.2734	0.919632
PGS002064	Appendiceal conditions	HP:0001903	Anemia	25	0.00450617	0.00209615	2.14974	0.0316769	0.487708	0.0321	0.919632
PGS002067	Celiac disease	HP:0001903	Anemia	25	0.00217297	0.00208376	1.04281	0.297141	0.338369	0.3005	0.919632
PGS002068	Diverticulosis	HP:0001903	Anemia	25	-0.0031029	0.00214837	-1.44431	0.148784	0.380613	0.1538	0.919632
PGS002069	Functional digestive disorders	HP:0001903	Anemia	25	0.00327952	0.00211795	1.54844	0.121651	0.393789	0.1213	0.919632
PGS002070	Anal and rectal polyp	HP:0001903	Anemia	25	0.00348945	0.00208295	1.67524	0.0940189	0.411067	0.0949	0.919632
PGS002074	Hematuria	HP:0001903	Anemia	25	-0.00421614	0.00210078	-2.00694	0.0448698	0.462655	0.0427	0.919632
PGS002075	Urinary calculus	HP:0001903	Anemia	25	0.00192286	0.00208536	0.922076	0.356583	0.328328	0.3583	0.919632
PGS002076	Hyperplasia of prostate	HP:0001903	Anemia	25	-0.00383522	0.002099	-1.82716	0.067801	0.433548	0.0665	0.919632
PGS002080	Rhesus isoimmunization in pregnancy	HP:0001903	Anemia	25	-0.00274323	0.0021154	-1.29679	0.194831	0.363511	0.1914	0.919632
PGS002081	Superficial cellulitis and abscess	HP:0001903	Anemia	25	0.00200468	0.00210645	0.951685	0.341354	0.330676	0.3385	0.919632
PGS002082	Lupus (localized and systemic)	HP:0001903	Anemia	25	0.00344064	0.0020928	1.64404	0.100301	0.40669	0.1004	0.919632
PGS002085	Seborrheic keratosis	HP:0001903	Anemia	25	-0.00220349	0.00204512	-1.07744	0.281394	0.341476	0.2742	0.919632
PGS002089	Ankylosing spondylitis	HP:0001903	Anemia	25	-0.00332354	0.00215631	-1.54131	0.123375	0.392858	0.0843	0.919632
PGS002090	Other arthropathies	HP:0001903	Anemia	25	0.00485744	0.00206043	2.35749	0.0184801	0.527203	0.0156	0.919632
PGS002093	Hallux valgus (Bunion)	HP:0001903	Anemia	25	0.00248128	0.00210818	1.17698	0.239323	0.350972	0.2396	0.919632
PGS002097	Allergy/adverse effect of penicillin	HP:0001903	Anemia	25	-0.00355738	0.00209663	-1.69672	0.089882	0.414127	0.0903	0.919632
PGS002105	Birth weight	HP:0001903	Anemia	25	-0.00194289	0.0020755	-0.936108	0.349313	0.329432	0.3461	0.919632
PGS002107	Diagnosed with coeliac disease or gluten sensitivity	HP:0001903	Anemia	25	0.00286907	0.00209385	1.37023	0.170744	0.371796	0.1702	0.919632
PGS002111	Ever depressed for a whole week	HP:0001903	Anemia	25	0.0030394	0.00211571	1.43658	0.150968	0.379672	0.1541	0.919632
PGS002117	PP interval	HP:0001903	Anemia	25	-0.0021088	0.00209554	-1.00633	0.31436	0.335205	0.3104	0.919632
PGS002118	PQ interval	HP:0001903	Anemia	25	0.00265096	0.00208771	1.26979	0.204283	0.36058	0.2024	0.919632
PGS002119	QT interval	HP:0001903	Anemia	25	-0.00323203	0.00209615	-1.54189	0.123234	0.392933	0.1278	0.919632
PGS002121	RR interval	HP:0001903	Anemia	25	-0.00216026	0.0020887	-1.03426	0.30112	0.337617	0.309	0.919632
PGS002123	Red blood cell (erythrocyte) count	HP:0001903	Anemia	25	-0.00241973	0.00208026	-1.16319	0.244871	0.349606	0.2538	0.919632
PGS002124	Ever addicted to any substance or behaviour	HP:0001903	Anemia	25	0.00200688	0.00206462	0.972036	0.331132	0.332334	0.3269	0.919632
PGS002127	Age at first live birth	HP:0001903	Anemia	25	0.00242321	0.00208418	1.16267	0.245081	0.349555	0.2434	0.919632
PGS002129	Length of menstrual cycle	HP:0001903	Anemia	25	-0.00247095	0.00210855	-1.17187	0.241367	0.350464	0.2426	0.919632
PGS002130	Testosterone (female only)	HP:0001903	Anemia	25	0.00341241	0.00211328	1.61475	0.106499	0.402655	0.1035	0.919632
PGS002133	Body fat percentage	HP:0001903	Anemia	25	-0.00263856	0.00206098	-1.28024	0.200586	0.361707	0.1954	0.919632
PGS002141	Haematocrit percentage	HP:0001903	Anemia	25	-0.00334571	0.00207035	-1.61601	0.106225	0.402828	0.104	0.919632
PGS002142	Haemoglobin concentration	HP:0001903	Anemia	25	-0.00330431	0.00206792	-1.59789	0.110201	0.400366	0.1134	0.919632
PGS002143	Hand grip strength (mean of both)	HP:0001903	Anemia	25	-0.00194104	0.00209052	-0.928499	0.353244	0.328831	0.3588	0.919632
PGS002144	Trouble falling asleep	HP:0001903	Anemia	25	0.00210748	0.00210869	0.999429	0.317689	0.334619	0.319	0.919632
PGS002147	Immature reticulocyte fraction	HP:0001903	Anemia	25	0.00239376	0.00209789	1.14103	0.253972	0.347446	0.2544	0.919632
PGS002152	Alcohol intake frequency	HP:0001903	Anemia	25	-0.00260279	0.00210195	-1.23828	0.215737	0.357236	0.2131	0.919632
PGS002158	Alanine aminotransferase	HP:0001903	Anemia	25	-0.00408265	0.00206954	-1.97273	0.0486425	0.456908	0.0462	0.919632
PGS002159	Aspartate aminotransferase	HP:0001903	Anemia	25	-0.00215328	0.00208613	-1.03219	0.302089	0.337436	0.2987	0.919632
PGS002168	Whole body fat-free mass	HP:0001903	Anemia	25	-0.00349945	0.00206948	-1.69098	0.0909729	0.413305	0.0964	0.919632
PGS002169	Whole body fat mass	HP:0001903	Anemia	25	-0.00272815	0.00204664	-1.33299	0.182664	0.367537	0.1763	0.919632
PGS002173	Heel bone mineral density (BMD)	HP:0001903	Anemia	25	0.00210642	0.00216785	0.971662	0.331318	0.332303	0.3239	0.919632
PGS002175	Speed of sound through heel	HP:0001903	Anemia	25	0.00266896	0.00214686	1.24319	0.213922	0.357751	0.2153	0.919632
PGS002176	Hip circumference	HP:0001903	Anemia	25	-0.00297841	0.00206991	-1.43891	0.15031	0.379954	0.1515	0.919632
PGS002179	Impedance of whole body	HP:0001903	Anemia	25	0.0024446	0.0020542	1.19005	0.234146	0.352281	0.2345	0.919632
PGS002181	Lipoprotein A	HP:0001903	Anemia	25	0.00191739	0.00209932	0.913338	0.361158	0.327649	0.3648	0.919632
PGS002187	Neutrophil count	HP:0001903	Anemia	25	0.00332928	0.00205373	1.62108	0.105133	0.403522	0.1075	0.919632
PGS002188	Platelet crit	HP:0001903	Anemia	25	0.00576986	0.00210014	2.74737	0.0060531	0.611046	0.0049	0.919632
PGS002190	Platelet distribution width	HP:0001903	Anemia	25	-0.00261996	0.00207825	-1.26066	0.207557	0.359602	0.2134	0.919632
PGS002193	Pulse rate, automated reading	HP:0001903	Anemia	25	0.0032777	0.00205233	1.59707	0.110384	0.400255	0.1078	0.919632
PGS002196	Sleep duration	HP:0001903	Anemia	25	-0.00190383	0.00210423	-0.904764	0.365683	0.326989	0.372	0.919632
PGS002201	Waist circumference	HP:0001903	Anemia	25	-0.00210246	0.00203956	-1.03084	0.302722	0.337318	0.3051	0.919632
PGS002202	Whole body water mass	HP:0001903	Anemia	25	-0.00342887	0.0020712	-1.65549	0.0979569	0.408287	0.1041	0.919632
PGS002204	Hair/balding pattern	HP:0001903	Anemia	25	-0.00235343	0.00205701	-1.1441	0.252697	0.347743	0.2523	0.919632
PGS002205	Testosterone (male only)	HP:0001903	Anemia	25	0.0041097	0.00211783	1.94052	0.0524348	0.451586	0.0539	0.919632
PGS002208	Monocyte percentage	HP:0001903	Anemia	25	-0.00190668	0.0021022	-0.906992	0.364503	0.32716	0.3629	0.919632
PGS002211	Myopia diagnosis	HP:0001903	Anemia	25	-0.00197725	0.00206155	-0.959108	0.337602	0.331277	0.3292	0.919632
PGS002212	Daytime dozing / sleeping (narcolepsy)	HP:0001903	Anemia	25	-0.00315549	0.00208428	-1.51395	0.130173	0.389323	0.1322	0.919632
PGS002213	Neuroticism score	HP:0001903	Anemia	25	0.00218466	0.00210128	1.03968	0.298594	0.338093	0.2931	0.919632
PGS002216	Phosphate	HP:0001903	Anemia	25	-0.00198666	0.00210292	-0.944714	0.344901	0.330117	0.3427	0.919632
PGS002218	Overall health rating	HP:0001903	Anemia	25	-0.0020807	0.00207552	-1.0025	0.316206	0.334879	0.3159	0.919632
PGS002219	Total protein	HP:0001903	Anemia	25	-0.00420922	0.00207214	-2.03134	0.0423322	0.466815	0.0422	0.919632
PGS002225	Snoring	HP:0001903	Anemia	25	-0.00195104	0.00207046	-0.942322	0.346124	0.329926	0.3588	0.919632
PGS002226	Sodium in urine	HP:0001903	Anemia	25	0.00306646	0.00208556	1.47033	0.141604	0.38382	0.1416	0.919632
PGS002232	Stool Frequency	HP:0001903	Anemia	25	0.00185831	0.00207757	0.894463	0.371165	0.326205	0.3698	0.919632
PGS002236	Ascending aorta diameter (MRI-derived)	HP:0001903	Anemia	25	-0.00231613	0.00211396	-1.09563	0.273351	0.343149	0.272	0.919632
PGS002237	Chronic Kidney Disease (stage 3 or greater)	HP:0001903	Anemia	25	0.00381609	0.00213856	1.78442	0.0744839	0.427026	0.071	0.919632
PGS002245	Liver fat (MRI-derived)	HP:0001903	Anemia	25	-0.00238406	0.00208286	-1.14461	0.252486	0.347792	0.2462	0.919632
PGS002261	Neuroblastoma	HP:0001903	Anemia	25	-0.00274878	0.00211857	-1.29747	0.194597	0.363585	0.1966	0.919632
PGS002269	Age-related macular degeneration	HP:0001903	Anemia	25	-0.0027486	0.00208684	-1.31711	0.187928	0.365758	0.1923	0.919632
PGS002273	COVID-19 infection	HP:0001903	Anemia	25	-0.00274931	0.00210837	-1.304	0.19236	0.364304	0.1928	0.919632
PGS002276	QTc duration	HP:0001903	Anemia	25	-0.00281569	0.00207634	-1.35608	0.175203	0.370164	0.1719	0.919632
PGS002278	Supranormal left ventricular ejection fraction	HP:0001903	Anemia	25	-0.00506061	0.00206942	-2.44543	0.0145405	0.545007	0.0131	0.919632
PGS002288	Pelvic organ prolapse	HP:0001903	Anemia	25	0.00330789	0.0020645	1.60228	0.109228	0.400959	0.1135	0.919632
PGS002292	Keratoconus	HP:0001903	Anemia	25	-0.0045708	0.00209286	-2.184	0.0290604	0.493972	0.0313	0.919632
PGS002298	Esophageal cancer	HP:0001903	Anemia	25	-0.00377215	0.0020466	-1.84313	0.0654356	0.436023	0.0661	0.919632
PGS002303	Diffuse large B-cell lymphoma	HP:0001903	Anemia	25	0.00268213	0.00206892	1.29639	0.194968	0.363467	0.1949	0.919632
PGS002304	Follicular lymphoma	HP:0001903	Anemia	25	-0.00248967	0.0021332	-1.16711	0.243285	0.349993	0.2435	0.919632
PGS002310	Age of Menarche	HP:0001903	Anemia	25	0.0032982	0.00206816	1.59475	0.110902	0.399942	0.111	0.919632
PGS002315	Bone Mineral Density	HP:0001903	Anemia	25	0.00228503	0.00213213	1.07172	0.283957	0.340956	0.281	0.919632
PGS002316	Cardiovascular disease	HP:0001903	Anemia	25	-0.00398047	0.00208377	-1.91023	0.0562248	0.44666	0.0537	0.919632
PGS002320	Dermatologic diseases	HP:0001903	Anemia	25	0.00431289	0.00209233	2.06128	0.0393852	0.471988	0.0441	0.919632
PGS002321	Diabetes (any type)	HP:0001903	Anemia	25	-0.00251518	0.00207509	-1.21208	0.225601	0.35452	0.2288	0.919632
PGS002324	Endocrine and diabetes diseases	HP:0001903	Anemia	25	-0.00190773	0.00209026	-0.912672	0.361508	0.327598	0.3714	0.919632
PGS002327	Forced Vital Capacity	HP:0001903	Anemia	25	-0.0025137	0.00211133	-1.19058	0.233938	0.352334	0.23	0.919632
PGS002334	High cholesterol	HP:0001903	Anemia	25	-0.00241571	0.00206787	-1.16821	0.24284	0.350102	0.2418	0.919632
PGS002341	Monocyte Count	HP:0001903	Anemia	25	-0.00217917	0.00211411	-1.03077	0.302752	0.337313	0.3014	0.919632
PGS002342	Neuroticism	HP:0001903	Anemia	25	0.00280755	0.00209241	1.34178	0.179797	0.368532	0.1804	0.919632
PGS002343	Platelet count	HP:0001903	Anemia	25	0.00382987	0.00207273	1.84775	0.0647639	0.436743	0.0645	0.919632
PGS002357	White Blood Count	HP:0001903	Anemia	25	0.00200863	0.00210739	0.953138	0.340618	0.330794	0.3366	0.919632
PGS002730	LDL lowering in response to statin	HP:0001903	Anemia	25	-0.00241875	0.00208744	-1.15871	0.24669	0.349167	0.2424	0.919632
PGS002737	Endometrial cancer	HP:0001903	Anemia	25	0.00423315	0.00211144	2.00487	0.0450906	0.462305	0.0457	0.919632
PGS002747	Gastrointestinal cancer	HP:0001903	Anemia	25	-0.00602754	0.0020889	-2.88551	0.00394322	0.643787	0.0046	0.919632
PGS002753	Alzheimer's disease	HP:0001903	Anemia	25	-0.002409	0.00211528	-1.13886	0.254878	0.347237	0.2626	0.919632
PGS002760	Epilepsy	HP:0001903	Anemia	25	-0.0042534	0.00210559	-2.02006	0.0434899	0.464886	0.0458	0.919632
PGS002763	Hip osteoarthritis	HP:0001903	Anemia	25	-0.00207981	0.002094	-0.993222	0.320703	0.334096	0.3167	0.919632
PGS002767	Knee osteoarthritis	HP:0001903	Anemia	25	0.00254101	0.00207488	1.22466	0.220827	0.355817	0.2171	0.919632
PGS002769	Seropositive rheumatoid arthritis	HP:0001903	Anemia	25	-0.00199532	0.00210936	-0.945939	0.344276	0.330215	0.3441	0.919632
PGS002774	Incident atrial fibrillation	HP:0001903	Anemia	25	-0.00293464	0.00213461	-1.37479	0.169327	0.372325	0.1708	0.919632
PGS002778	Incident hypertension	HP:0001903	Anemia	25	-0.00286233	0.00208617	-1.37205	0.170179	0.372006	0.172	0.919632
PGS002786	Bipolar disorder	HP:0001903	Anemia	25	-0.00622085	0.0021527	-2.88979	0.00389004	0.644828	0.0041	0.919632
PGS002787	Type 1 bipolar disorder	HP:0001903	Anemia	25	-0.00500237	0.00212746	-2.35134	0.0187878	0.525981	0.0181	0.919632
PGS002811	Abdominal adipose tissue volumes adjusted for BMI and height	HP:0001903	Anemia	25	0.00192002	0.00207225	0.926537	0.354261	0.328677	0.3577	0.919632
PGS002812	Gluteofemoral adipose tissue volumes adjusted for BMI and height	HP:0001903	Anemia	25	-0.00192253	0.00213828	-0.8991	0.368691	0.326557	0.3604	0.919632
PGS002813	Visceral adipose tissue volumes adjusted for BMI and height	HP:0001903	Anemia	25	0.00337752	0.0021005	1.60796	0.107976	0.401731	0.1075	0.919632
PGS002912	Drinking Status	HP:0001903	Anemia	25	0.00380638	0.00208534	1.8253	0.068082	0.43326	0.0703	0.919632
PGS002932	Fasting Plasma Glucose	HP:0001903	Anemia	25	-0.00184691	0.00209865	-0.880049	0.378922	0.325122	0.3679	0.919632
PGS002957	HDL	HP:0001903	Anemia	25	0.00249338	0.00209143	1.19219	0.233308	0.352496	0.2412	0.919632
PGS003072	Systolic Blood Pressure	HP:0001903	Anemia	25	-0.00339983	0.00208887	-1.6276	0.103744	0.404416	0.1046	0.919632
PGS003092	Type 2 Diabetes	HP:0001903	Anemia	25	0.00195688	0.00205586	0.951853	0.341269	0.33069	0.3356	0.919632
PGS003147	Triglycerides	HP:0001903	Anemia	25	-0.00248409	0.00205953	-1.20614	0.227883	0.353913	0.2234	0.919632
PGS003227	estimated glomerular filtration rate	HP:0001903	Anemia	25	-0.00457532	0.00208454	-2.19488	0.028269	0.495983	0.0272	0.919632
PGS003322	Insomnia	HP:0001903	Anemia	25	-0.0039377	0.00210231	-1.87303	0.0611873	0.440717	0.0637	0.919632
PGS003330	Factor VIII levels	HP:0001903	Anemia	25	-0.00231241	0.00208716	-1.10792	0.268008	0.344295	0.2743	0.919632
PGS003332	Venous thromboembolism	HP:0001903	Anemia	25	-0.00218041	0.00207711	-1.04973	0.293948	0.338982	0.2926	0.919632
PGS003334	Dementia	HP:0001903	Anemia	25	0.00209494	0.0020766	1.00883	0.31316	0.335418	0.3184	0.919632
PGS003354	Childhood steroid-sensitive nephrotic syndrome	HP:0001903	Anemia	25	-0.00251235	0.00210509	-1.19347	0.232806	0.352626	0.225	0.919632
PGS003373	Drinks per week	HP:0001903	Anemia	25	-0.00299879	0.00211243	-1.41959	0.155859	0.377619	0.1548	0.919632
PGS003385	Ovarian serous carcinoma	HP:0001903	Anemia	25	0.00356506	0.00211243	1.68766	0.0916087	0.412831	0.0874	0.919632
PGS003387	Esophageal adenocarcinoma or Barrett‚Äôs esophagus	HP:0001903	Anemia	25	0.00369481	0.00207983	1.7765	0.0757794	0.425835	0.0758	0.919632
PGS003391	Lung cancer	HP:0001903	Anemia	25	0.00316409	0.00211821	1.49376	0.135372	0.386756	0.1381	0.919632
PGS003392	Lung squamous cell carcinoma	HP:0001903	Anemia	25	0.00306174	0.0021167	1.44647	0.148179	0.380877	0.1437	0.919632
PGS003400	Obesity	HP:0001903	Anemia	25	-0.00264843	0.00205957	-1.28592	0.198598	0.362323	0.1985	0.919632
PGS002079	Irregular menstrual cycle/bleeding	HP:0030746	Intraventricular hemorrhage	11	0.00119435	0.0014077	0.848439	0.396279	0.132412	0.3947	0.919635
PGS001570	Volume of grey matter in Insular Cortex (R)	HP:0012427	Increased femoral anteversion	12	-0.000396014	0.0014603	-0.271187	0.786271	0.265904	0.7909	0.919636
PGS001050	Diaphragmatic hernia (time-to-event)	HP:0000957	Cafe-au-lait spot	22	-0.00141614	0.00197693	-0.716332	0.473857	0.0497616	0.4762	0.919641
PGS001633	Volume of peripheral cortical grey matter	HP:0000957	Cafe-au-lait spot	22	-0.00137	0.00192328	-0.712325	0.476333	0.0495187	0.4754	0.919641
PGS002317	Childless	HP:0000957	Cafe-au-lait spot	22	0.00143377	0.0019652	0.729583	0.465717	0.0505745	0.4758	0.919641
PGS000250	Interleukin-1 receptor antagonist protein (IL-1ra) serum levels	HP:0002280	Enlarged cisterna magna	5	0.000448131	0.000956251	0.468633	0.639375	0.446502	0.6335	0.919648
PGS000294	Vascular endothelial growth factor A (VEGF-A) serum levels	HP:0002280	Enlarged cisterna magna	5	0.000463844	0.000954194	0.48611	0.626934	0.447205	0.6336	0.919648
PGS000395	Cancer of bronchus; lung	HP:0002280	Enlarged cisterna magna	5	-0.000445169	0.000923777	-0.481901	0.629921	0.447033	0.6318	0.919648
PGS001550	Volume of grey matter in Cingulate Gyrus, anterior division (L)	HP:0002280	Enlarged cisterna magna	5	0.000456351	0.000938867	0.486066	0.626966	0.447203	0.6335	0.919648
PGS002261	Neuroblastoma	HP:0001761	Pes cavus	10	-0.000708282	0.00134557	-0.52638	0.598673	0.155162	0.5913	0.91965
PGS000293	Urokinase plasminogen activator surface receptor (U-PAR) serum levels	HP:0010526	Dysgraphia	10	-0.00109202	0.00132255	-0.825688	0.409064	0.412571	0.4001	0.919651
PGS000929	All cause dementia (algorithmically-defined)	HP:0010526	Dysgraphia	10	-0.00115959	0.00137651	-0.84241	0.399644	0.413747	0.4003	0.919651
PGS001102	Body fat percentage (left arm)	HP:0010526	Dysgraphia	10	0.00111954	0.00132161	0.847104	0.397023	0.414082	0.3973	0.919651
PGS001574	Volume of grey matter in Lateral Occipital Cortex, inferior division (R)	HP:0010526	Dysgraphia	10	0.00112019	0.00133213	0.840907	0.400485	0.41364	0.3992	0.919651
PGS001602	Volume of grey matter in Supracalcarine Cortex (R)	HP:0010526	Dysgraphia	10	0.00111935	0.00133883	0.836061	0.403205	0.413298	0.4002	0.919651
PGS001629	Volume of grey matter in X Cerebellum (R)	HP:0010526	Dysgraphia	10	0.00113377	0.00133372	0.850079	0.395367	0.414294	0.4002	0.919651
PGS001731	WA L3 in tract anterior thalamic radiation (R)	HP:0010526	Dysgraphia	10	0.00111234	0.00132895	0.837009	0.402672	0.413365	0.3973	0.919651
PGS002084	Sarcoidosis	HP:0010526	Dysgraphia	10	-0.00110388	0.00132028	-0.836092	0.403187	0.4133	0.3971	0.919651
PGS002132	Falls in the last year	HP:0010526	Dysgraphia	10	0.0011496	0.00133549	0.86081	0.38943	0.415069	0.397	0.919651
PGS002194	Reticulocyte count	HP:0010526	Dysgraphia	10	0.00112152	0.00131703	0.851552	0.394549	0.4144	0.3944	0.919651
PGS000008	ER-positive Breast Cancer	HP:0003701	Proximal muscle weakness	9	-0.000612433	0.00125175	-0.48926	0.624703	0.0755671	0.6209	0.919655
PGS000009	ER-negative Breast Cancer	HP:0003701	Proximal muscle weakness	9	-0.000834284	0.00127295	-0.655393	0.512278	0.0836121	0.5061	0.919655
PGS000013	Coronary artery disease	HP:0003701	Proximal muscle weakness	9	-0.00122042	0.00126087	-0.967919	0.333184	0.105069	0.3276	0.919655
PGS000016	Atrial fibrillation	HP:0003701	Proximal muscle weakness	9	-0.00114684	0.00130746	-0.877147	0.380496	0.0979863	0.392	0.919655
PGS000017	Inflammatory bowel disease	HP:0003701	Proximal muscle weakness	9	-0.00115722	0.00126397	-0.915544	0.359999	0.100897	0.3648	0.919655
PGS000027	Body Mass Index	HP:0003701	Proximal muscle weakness	9	-0.00164129	0.00123943	-1.32424	0.185553	0.139591	0.1861	0.919655
PGS000042	Coeliac disease	HP:0003701	Proximal muscle weakness	9	0.00104438	0.0012579	0.830256	0.406478	0.0946004	0.3938	0.919655
PGS000076	Kidney cancer	HP:0003701	Proximal muscle weakness	9	0.0016085	0.00128662	1.25018	0.211357	0.131535	0.2096	0.919655
PGS000077	Lymphocytic leukemia	HP:0003701	Proximal muscle weakness	9	-0.00120648	0.0012496	-0.965492	0.334397	0.10487	0.3391	0.919655
PGS000080	Non-Hodgkin's lymphoma	HP:0003701	Proximal muscle weakness	9	-0.000363345	0.00126963	-0.286182	0.774764	0.0689041	0.7703	0.919655
PGS000081	Oral cavity and pharyngeal cancers	HP:0003701	Proximal muscle weakness	9	0.000494615	0.00128587	0.384654	0.700529	0.0716992	0.7106	0.919655
PGS000082	Ovarian cancer	HP:0003701	Proximal muscle weakness	9	0.00162471	0.0012479	1.30195	0.19306	0.137118	0.1929	0.919655
PGS000083	Pancreatic cancer	HP:0003701	Proximal muscle weakness	9	0.000351646	0.00126411	0.278177	0.780901	0.0687129	0.7775	0.919655
PGS000088	Basophil count	HP:0003701	Proximal muscle weakness	9	0.000277442	0.00125095	0.221785	0.8245	0.0675199	0.8313	0.919655
PGS000089	Basophil percentage of white cells	HP:0003701	Proximal muscle weakness	9	0.000220265	0.00124814	0.176474	0.859936	0.0667562	0.8612	0.919655
PGS000091	Eosinophil percentage of white cells	HP:0003701	Proximal muscle weakness	9	0.00135694	0.00125887	1.0779	0.28119	0.114581	0.282	0.919655
PGS000092	Hematocrit	HP:0003701	Proximal muscle weakness	9	0.00235728	0.00126166	1.8684	0.06183	0.212947	0.0607	0.919655
PGS000093	Hemoglobin concentration	HP:0003701	Proximal muscle weakness	9	0.00271638	0.00125944	2.15683	0.0311197	0.261908	0.0295	0.919655
PGS000095	High light scatter reticulocyte percentage of red cells	HP:0003701	Proximal muscle weakness	9	-0.000629149	0.00126921	-0.495699	0.620153	0.0758354	0.6093	0.919655
PGS000096	Immature fraction of reticulocytes	HP:0003701	Proximal muscle weakness	9	0.000499747	0.0012612	0.396247	0.691958	0.0720823	0.6884	0.919655
PGS000098	Lymphocyte percentage of white cells	HP:0003701	Proximal muscle weakness	9	-0.000593471	0.0012198	-0.486533	0.626634	0.0754545	0.6191	0.919655
PGS000100	Mean corpuscular hemoglobin concentration	HP:0003701	Proximal muscle weakness	9	0.000836962	0.001259	0.664783	0.506254	0.0841365	0.5136	0.919655
PGS000103	Monocyte percentage of white cells	HP:0003701	Proximal muscle weakness	9	-0.00188001	0.00127625	-1.47307	0.140865	0.15718	0.1482	0.919655
PGS000106	Neutrophil percentage of white cells	HP:0003701	Proximal muscle weakness	9	-0.000136844	0.00122749	-0.111483	0.911243	0.0659643	0.9074	0.919655
PGS000112	Reticulocyte fraction of red cells	HP:0003701	Proximal muscle weakness	9	-0.00104993	0.00125297	-0.837957	0.40214	0.0951437	0.3994	0.919655
PGS000114	Juvenile Idiopathic Arthritis	HP:0003701	Proximal muscle weakness	9	-0.00120853	0.00126782	-0.953237	0.340567	0.103876	0.3227	0.919655
PGS000128	Hemoglobin A1c	HP:0003701	Proximal muscle weakness	9	-0.000640441	0.00125173	-0.511646	0.608946	0.0765151	0.6023	0.919655
PGS000135	Schizophrenia	HP:0003701	Proximal muscle weakness	9	-0.00197673	0.00133321	-1.48268	0.138293	0.15838	0.1378	0.919655
PGS000138	Lifetime Major Depressive Disorder	HP:0003701	Proximal muscle weakness	9	-0.000228736	0.00125708	-0.181958	0.855631	0.0668394	0.8576	0.919655
PGS000145	Depression (ICD-10 defined)	HP:0003701	Proximal muscle weakness	9	-0.000150394	0.00122994	-0.122277	0.90269	0.0660711	0.9051	0.919655
PGS000161	Renal cancer	HP:0003701	Proximal muscle weakness	9	0.000524638	0.00128124	0.409477	0.682226	0.0725333	0.682	0.919655
PGS000194	Rheumatoid Arthritis (CCP-positive)	HP:0003701	Proximal muscle weakness	9	-0.00135892	0.00126024	-1.0783	0.281011	0.114618	0.2884	0.919655
PGS000195	Rheumatoid Arthritis (CCP-negative)	HP:0003701	Proximal muscle weakness	9	-0.00135892	0.00126024	-1.0783	0.281011	0.114618	0.2837	0.919655
PGS000197	Spondyloarthroparthy	HP:0003701	Proximal muscle weakness	9	0.000336303	0.00127273	0.264238	0.79162	0.0683929	0.7857	0.919655
PGS000201	Problematic Alcohol Use	HP:0003701	Proximal muscle weakness	9	-0.000687854	0.00129851	-0.529725	0.596352	0.0773116	0.5942	0.919655
PGS000205	Risk-taking tendency (4-domain principal component model)	HP:0003701	Proximal muscle weakness	9	-0.000702028	0.00125661	-0.558667	0.576442	0.0786443	0.5706	0.919655
PGS000217	Adrenomedullin (ADM) serum levels	HP:0003701	Proximal muscle weakness	9	-0.00135174	0.00125779	-1.07469	0.282622	0.11429	0.2842	0.919655
PGS000218	Agouti-related protein (AGRP) serum levels	HP:0003701	Proximal muscle weakness	9	-0.00186446	0.00125314	-1.48783	0.136929	0.159026	0.129	0.919655
PGS000219	Ovarian cancer-related tumor marker CA 125 (CA-125) serum levels	HP:0003701	Proximal muscle weakness	9	0.00141282	0.00126175	1.11973	0.262943	0.118468	0.267	0.919655
PGS000220	C-C motif chemokine 20 (CCL20) serum levels	HP:0003701	Proximal muscle weakness	9	-0.000316702	0.00129195	-0.245134	0.806374	0.0679812	0.8106	0.919655
PGS000221	C-C motif chemokine 3 (CCL3) serum levels	HP:0003701	Proximal muscle weakness	9	0.000883704	0.00128342	0.688553	0.491172	0.0854973	0.4939	0.919655
PGS000222	C-C motif chemokine 4 (CCL4) serum levels	HP:0003701	Proximal muscle weakness	9	0.000792383	0.00126204	0.627859	0.530157	0.0821175	0.537	0.919655
PGS000223	Tumor necrosis factor receptor superfamily member 5 (CD40) serum levels	HP:0003701	Proximal muscle weakness	9	-0.00105255	0.00126811	-0.830018	0.406612	0.0945837	0.4091	0.919655
PGS000225	Macrophage colony-stimulating factor 1 (CSF-1) serum levels	HP:0003701	Proximal muscle weakness	9	-0.00116705	0.00127014	-0.918837	0.358274	0.101153	0.3562	0.919655
PGS000227	Cathepsin D (CTSD) serum levels	HP:0003701	Proximal muscle weakness	9	0.00106067	0.00126908	0.835782	0.403362	0.0949898	0.4072	0.919655
PGS000228	Cathepsin L1 (CTSL1) serum levels	HP:0003701	Proximal muscle weakness	9	-0.00211894	0.00126128	-1.67999	0.0930914	0.184731	0.0842	0.919655
PGS000229	Fractalkine (CX3CL1) serum levels	HP:0003701	Proximal muscle weakness	9	-0.00204291	0.00125766	-1.62437	0.104429	0.176972	0.0998	0.919655
PGS000230	C-X-C motif chemokine 1 (CXCL1) serum levels	HP:0003701	Proximal muscle weakness	9	0.000731224	0.00127568	0.573205	0.566561	0.0793404	0.5747	0.919655
PGS000231	C-X-C motif chemokine 16 (CXCL16) serum levels	HP:0003701	Proximal muscle weakness	9	0.00162334	0.00126148	1.28685	0.198271	0.135467	0.1954	0.919655
PGS000233	Dickkopf-related protein 1 (Dkk-1) serum levels	HP:0003701	Proximal muscle weakness	9	-0.000168827	0.00128924	-0.130951	0.895825	0.066164	0.8955	0.919655
PGS000234	Eosinophil cationic protein (ECP) serum levels	HP:0003701	Proximal muscle weakness	9	0.000329386	0.00127511	0.258321	0.796182	0.0682621	0.799	0.919655
PGS000235	Epidermal growth factor (EGF) serum levels	HP:0003701	Proximal muscle weakness	9	0.00126508	0.00129774	0.974837	0.329741	0.105637	0.3248	0.919655
PGS000236	Endothelial cell-specific molecule 1 (ESM-1) serum levels	HP:0003701	Proximal muscle weakness	9	0.00173833	0.0012861	1.35163	0.176624	0.142688	0.1822	0.919655
PGS000237	Fatty acid-binding protein, adipocyte (FABP4) serum levels	HP:0003701	Proximal muscle weakness	9	-0.00182218	0.00125223	-1.45515	0.145759	0.154964	0.1506	0.919655
PGS000238	Tumor necrosis factor receptor superfamily member 6 (FAS) serum levels	HP:0003701	Proximal muscle weakness	9	-0.00115285	0.00125699	-0.917151	0.359157	0.101022	0.3685	0.919655
PGS000239	Fibroblast growth factor 23 (FGF-23) serum levels	HP:0003701	Proximal muscle weakness	9	-0.000528502	0.00127389	-0.414874	0.678272	0.0727215	0.6801	0.919655
PGS000240	Follistatin (FS) serum levels	HP:0003701	Proximal muscle weakness	9	-0.00100903	0.00122273	-0.825226	0.409326	0.0942482	0.4124	0.919655
PGS000242	Galectin-3 (Gal-3) serum levels	HP:0003701	Proximal muscle weakness	9	-0.00126825	0.00124869	-1.01567	0.309893	0.109073	0.3138	0.919655
PGS000243	Growth/differentiation factor 15 (GDF-15) serum levels	HP:0003701	Proximal muscle weakness	9	-0.00136104	0.0012737	-1.06857	0.285373	0.113735	0.2867	0.919655
PGS000244	Growth hormone (GH) serum levels	HP:0003701	Proximal muscle weakness	9	0.00240983	0.00128477	1.87569	0.0608211	0.214099	0.0606	0.919655
PGS000245	Proheparin-binding EGF-like growth factor (HB-EGF) serum levels	HP:0003701	Proximal muscle weakness	9	-0.000990895	0.00127809	-0.775296	0.438242	0.0908683	0.4411	0.919655
PGS000246	Hepatocyte growth factor (HGF) serum levels	HP:0003701	Proximal muscle weakness	9	-0.00138709	0.0012627	-1.09852	0.27209	0.116479	0.264	0.919655
PGS000247	Kallikrein-11 (hK11) serum levels	HP:0003701	Proximal muscle weakness	9	0.000623925	0.00129559	0.481578	0.63015	0.0752516	0.6354	0.919655
PGS000248	Heat shock 27 kDa protein (HSP_27) serum levels	HP:0003701	Proximal muscle weakness	9	0.00104014	0.0012743	0.816246	0.414442	0.0936248	0.4179	0.919655
PGS000249	Interleukin-18 (IL-18) serum levels	HP:0003701	Proximal muscle weakness	9	-0.00329308	0.00127851	-2.57572	0.0100634	0.3454	0.0101	0.919655
PGS000251	Interleukin-27 (IL-27) serum levels	HP:0003701	Proximal muscle weakness	9	-0.000181218	0.00127475	-0.14216	0.886966	0.0662936	0.8833	0.919655
PGS000252	Interleukin-6 (IL-6) serum levels	HP:0003701	Proximal muscle weakness	9	0.000312304	0.00125376	0.249094	0.80331	0.068064	0.8084	0.919655
PGS000253	Interleukin-6 receptor subunit alpha (IL-6RA) serum levels	HP:0003701	Proximal muscle weakness	9	0.00168125	0.00126977	1.32406	0.185611	0.139572	0.1835	0.919655
PGS000254	Interleukin-8 (IL-8) serum levels	HP:0003701	Proximal muscle weakness	9	-0.000383999	0.00127061	-0.302215	0.762515	0.0693032	0.7569	0.919655
PGS000255	Pro-interleukin-16 (IL16) serum levels	HP:0003701	Proximal muscle weakness	9	-0.000878921	0.00127954	-0.686906	0.49221	0.0854014	0.4895	0.919655
PGS000256	Melusin (ITGB1BP2) serum levels	HP:0003701	Proximal muscle weakness	9	0.00111855	0.00127638	0.87635	0.380929	0.0979272	0.382	0.919655
PGS000257	Kidney injury molecule 1 (KIM-1) serum levels	HP:0003701	Proximal muscle weakness	9	0.00122423	0.00126078	0.971012	0.331641	0.105322	0.3419	0.919655
PGS000258	Kallikrein-6 (KLK6) serum levels	HP:0003701	Proximal muscle weakness	9	0.000789049	0.0012642	0.624148	0.53259	0.0819209	0.5237	0.919655
PGS000259	Leptin (LEP) serum levels	HP:0003701	Proximal muscle weakness	9	-0.00136258	0.00126804	-1.07456	0.282682	0.114277	0.2776	0.919655
PGS000260	Lectin-like oxidized LDL receptor 1 (LOX-1) serum levels	HP:0003701	Proximal muscle weakness	9	-0.00158492	0.00124544	-1.27258	0.203294	0.133922	0.2026	0.919655
PGS000261	Membrane-bound aminopeptidase P (mAmP) serum levels	HP:0003701	Proximal muscle weakness	9	-0.000559717	0.00126392	-0.442843	0.65792	0.0737366	0.6652	0.919655
PGS000262	Myoglobin (MB) serum levels	HP:0003701	Proximal muscle weakness	9	0.000442111	0.00125845	0.351315	0.725384	0.070661	0.7252	0.919655
PGS000263	Monocyte chemotactic protein 1 (MCP-1) serum levels	HP:0003701	Proximal muscle weakness	9	-0.00282427	0.0012555	-2.24952	0.0245711	0.279121	0.0262	0.919655
PGS000264	Matrix metalloproteinase-1 (MMP-1) serum levels	HP:0003701	Proximal muscle weakness	9	-0.000977395	0.00127176	-0.768537	0.442245	0.0904269	0.4422	0.919655
PGS000265	Matrix metalloproteinase-10 (MMP-10) serum levels	HP:0003701	Proximal muscle weakness	9	0.0004911	0.00125526	0.391233	0.69566	0.0719152	0.6973	0.919655
PGS000266	Matrix metalloproteinase-12 (MMP-12) serum levels	HP:0003701	Proximal muscle weakness	9	-0.00121552	0.0012599	-0.964776	0.334756	0.104812	0.3299	0.919655
PGS000267	Matrix metalloproteinase-3 (MMP-3) serum levels	HP:0003701	Proximal muscle weakness	9	0.00333614	0.0012544	2.65955	0.00787737	0.363864	0.0093	0.919655
PGS000268	Matrix metalloproteinase-7 (MMP-7) serum levels	HP:0003701	Proximal muscle weakness	9	-0.00123521	0.00127401	-0.969546	0.332372	0.105202	0.3411	0.919655
PGS000269	Myeloperoxidase (MPO) serum levels	HP:0003701	Proximal muscle weakness	9	0.000462849	0.00125436	0.368993	0.712166	0.0711998	0.7096	0.919655
PGS000270	N-terminal prohormone brain natriuretic peptide (NT-pro_BNP) serum levels	HP:0003701	Proximal muscle weakness	9	0.00233686	0.00129183	1.80895	0.070585	0.203723	0.0698	0.919655
PGS000271	Osteoprotegerin (OPG) serum levels	HP:0003701	Proximal muscle weakness	9	0.00316946	0.00126419	2.50711	0.0122389	0.330723	0.0114	0.919655
PGS000272	Pappalysin-1 (PAPPA) serum levels	HP:0003701	Proximal muscle weakness	9	-0.000112621	0.00128274	-0.0877977	0.930045	0.0657646	0.9263	0.919655
PGS000273	Proteinase-activated receptor 1 (PAR-1) serum levels	HP:0003701	Proximal muscle weakness	9	-0.000801651	0.00125676	-0.637873	0.523618	0.0826536	0.5206	0.919655
PGS000274	Platelet-derived growth factor subunit B (PDGF_subunit_B) serum levels	HP:0003701	Proximal muscle weakness	9	-0.000628748	0.00126119	-0.498535	0.618153	0.0759547	0.6244	0.919655
PGS000275	Platelet endothelial cell adhesion molecule (PECAM-1) serum levels	HP:0003701	Proximal muscle weakness	9	-0.000473797	0.00126006	-0.376012	0.706942	0.0714211	0.7078	0.919655
PGS000277	P-selectin glycoprotein ligand 1 (PSGL-1) serum levels	HP:0003701	Proximal muscle weakness	9	0.000519156	0.00125577	0.413417	0.679339	0.0726705	0.6718	0.919655
PGS000278	Pentraxin-related protein PTX3 (PTX3) serum levels	HP:0003701	Proximal muscle weakness	9	-0.00109942	0.00126062	-0.872126	0.383228	0.0976148	0.376	0.919655
PGS000279	Receptor for advanced glycosylation end products (RAGE) serum levels	HP:0003701	Proximal muscle weakness	9	0.000400898	0.001281	0.312958	0.75434	0.0695829	0.7503	0.919655
PGS000280	Renin (REN) serum levels	HP:0003701	Proximal muscle weakness	9	-0.000345571	0.00126061	-0.27413	0.784009	0.0686183	0.787	0.919655
PGS000281	Resistin (RETN) serum levels	HP:0003701	Proximal muscle weakness	9	-0.000670454	0.00127861	-0.52436	0.600077	0.0770723	0.5973	0.919655
PGS000282	Stem cell factor (SCF) serum levels	HP:0003701	Proximal muscle weakness	9	-0.00153838	0.00127124	-1.21014	0.226345	0.127372	0.2287	0.919655
PGS000283	Spondin-1 (SPON1) serum levels	HP:0003701	Proximal muscle weakness	9	0.000805463	0.00126888	0.634783	0.525631	0.0824873	0.5253	0.919655
PGS000284	ST2 protein (ST2) serum levels	HP:0003701	Proximal muscle weakness	9	0.000866501	0.00126877	0.682945	0.494709	0.0851719	0.5019	0.919655
PGS000285	Tissue factor (TF) serum levels	HP:0003701	Proximal muscle weakness	9	0.000444707	0.00126293	0.352124	0.724777	0.0706851	0.7193	0.919655
PGS000286	Thrombomodulin (TM) serum levels	HP:0003701	Proximal muscle weakness	9	-0.0027631	0.0012589	-2.19486	0.0282708	0.268884	0.0302	0.919655
PGS000287	Tumor necrosis factor receptor 1 (TNF-R1) serum levels	HP:0003701	Proximal muscle weakness	9	-0.00230468	0.00126938	-1.8156	0.0695583	0.20474	0.0676	0.919655
PGS000289	Tumor necrosis factor ligand superfamily member 14 (TNFSF14) serum levels	HP:0003701	Proximal muscle weakness	9	0.000879323	0.00123214	0.713658	0.475509	0.0869864	0.4742	0.919655
PGS000290	TNF-related apoptosis-inducing ligand (TRAIL) serum levels	HP:0003701	Proximal muscle weakness	9	0.000415818	0.00126768	0.328015	0.742929	0.0699913	0.7436	0.919655
PGS000291	TNF-related apoptosis-inducing ligand receptor 2 (TRAIL-R2) serum levels	HP:0003701	Proximal muscle weakness	9	-0.0028383	0.00123768	-2.29324	0.0219212	0.287491	0.0216	0.919655
PGS000292	TNF-related activation-induced cytokine (TRANCE) serum levels	HP:0003701	Proximal muscle weakness	9	-0.000788023	0.00127095	-0.620027	0.5353	0.081704	0.5507	0.919655
PGS000293	Urokinase plasminogen activator surface receptor (U-PAR) serum levels	HP:0003701	Proximal muscle weakness	9	-0.000267617	0.00125712	-0.212882	0.831438	0.0673561	0.8344	0.919655
PGS000294	Vascular endothelial growth factor A (VEGF-A) serum levels	HP:0003701	Proximal muscle weakness	9	-0.000463886	0.00128152	-0.361982	0.717398	0.0709829	0.7179	0.919655
PGS000295	Vascular endothelial growth factor D (VEGF-D) serum levels	HP:0003701	Proximal muscle weakness	9	-0.000358916	0.00125679	-0.285582	0.775223	0.0688895	0.7716	0.919655
PGS000315	Immunoglobulin E (IgE)	HP:0003701	Proximal muscle weakness	9	0.00104691	0.0012824	0.816366	0.414373	0.0936331	0.4188	0.919655
PGS000321	Serum testosterone levels	HP:0003701	Proximal muscle weakness	9	0.000787538	0.00128051	0.615019	0.538601	0.0814423	0.5372	0.919655
PGS000324	Enthesitis-related Juvenile Idiophatic Arthritis	HP:0003701	Proximal muscle weakness	9	0.00233884	0.00129181	1.81052	0.0703422	0.203962	0.0417	0.919655
PGS000325	Oligoarthritis Juvenile Idiophatic Arthritis	HP:0003701	Proximal muscle weakness	9	-0.00146536	0.00125868	-1.1642	0.244459	0.122761	0.1667	0.919655
PGS000326	Rheumatoid-factor-negative Polyarthritis (Juvenile Idiophatic Arthritis)	HP:0003701	Proximal muscle weakness	9	-0.00117936	0.00126658	-0.931132	0.35188	0.102115	0.2635	0.919655
PGS000333	Prostate cancer	HP:0003701	Proximal muscle weakness	9	-0.00117683	0.00125933	-0.934491	0.350146	0.102379	0.3474	0.919655
PGS000341	Systemic sclerosis	HP:0003701	Proximal muscle weakness	9	0.000522002	0.00128329	0.406769	0.684215	0.0724398	0.6822	0.919655
PGS000351	Invasive epithelial ovarian cancer	HP:0003701	Proximal muscle weakness	9	0.000269047	0.0012568	0.214073	0.830509	0.0673776	0.8306	0.919655
PGS000352	High grade serous ovarian cancer	HP:0003701	Proximal muscle weakness	9	0.000432679	0.0012546	0.344873	0.73022	0.0704712	0.7238	0.919655
PGS000354	Any Cancer	HP:0003701	Proximal muscle weakness	9	0.000651198	0.0012599	0.516866	0.605298	0.0767422	0.6034	0.919655
PGS000358	Cancer of mouth	HP:0003701	Proximal muscle weakness	9	-0.00119175	0.00127042	-0.938079	0.3483	0.102664	0.3374	0.919655
PGS000359	Cancer of tongue	HP:0003701	Proximal muscle weakness	9	0.00161029	0.00126913	1.26881	0.204633	0.133518	0.2113	0.919655
PGS000361	Cancer of larynx	HP:0003701	Proximal muscle weakness	9	-0.000139779	0.00127481	-0.109647	0.912698	0.0659471	0.9179	0.919655
PGS000366	Cancer of esophagus	HP:0003701	Proximal muscle weakness	9	0.00030071	0.001268	0.237154	0.812558	0.0678183	0.8166	0.919655
PGS000373	Colorectal cancer	HP:0003701	Proximal muscle weakness	9	-0.00129254	0.00124384	-1.03916	0.298838	0.111114	0.2975	0.919655
PGS000377	Colon cancer	HP:0003701	Proximal muscle weakness	9	-0.000790559	0.00126095	-0.626957	0.530748	0.0820696	0.5339	0.919655
PGS000384	Malignant neoplasm of rectum, rectosigmoid junction, and anus	HP:0003701	Proximal muscle weakness	9	-0.00139258	0.0012672	-1.09894	0.271906	0.116518	0.2744	0.919655
PGS000387	Cancer within the respiratory system	HP:0003701	Proximal muscle weakness	9	-0.000957491	0.00124842	-0.766961	0.443181	0.0903246	0.4448	0.919655
PGS000395	Cancer of bronchus; lung	HP:0003701	Proximal muscle weakness	9	-0.00302215	0.00123914	-2.4389	0.0148049	0.316521	0.0186	0.919655
PGS000430	Melanomas of skin (diagnosis or history)	HP:0003701	Proximal muscle weakness	9	0.000249635	0.00125114	0.199525	0.841869	0.067123	0.8379	0.919655
PGS000442	Other non-epithelial cancer of skin	HP:0003701	Proximal muscle weakness	9	0.000283251	0.00128824	0.219875	0.825987	0.0674842	0.832	0.919655
PGS000446	Basal cell carcinoma	HP:0003701	Proximal muscle weakness	9	0.000374254	0.00127894	0.292627	0.769833	0.0690619	0.7701	0.919655
PGS000460	Squamous cell carcinoma	HP:0003701	Proximal muscle weakness	9	0.000159177	0.00126741	0.125593	0.900065	0.0661059	0.9043	0.919655
PGS000469	Carcinoma in situ of skin	HP:0003701	Proximal muscle weakness	9	0.0019888	0.00128887	1.54306	0.122951	0.166096	0.1235	0.919655
PGS000543	Cancer of other female genital organs	HP:0003701	Proximal muscle weakness	9	-0.000617194	0.0013069	-0.472258	0.636786	0.0748754	0.6445	0.919655
PGS000546	Malignant neoplasm of ovary	HP:0003701	Proximal muscle weakness	9	-0.000730523	0.00127196	-0.574331	0.565799	0.0793951	0.5598	0.919655
PGS000594	Cancer of other male genital organs	HP:0003701	Proximal muscle weakness	9	-0.00129252	0.00127341	-1.01501	0.310207	0.109016	0.3143	0.919655
PGS000597	Malignant neoplasm of testis	HP:0003701	Proximal muscle weakness	9	-0.000641785	0.00125372	-0.511902	0.608767	0.0765262	0.6127	0.919655
PGS000605	Malignant neoplasm of kidney, except pelvis	HP:0003701	Proximal muscle weakness	9	0.000514667	0.00126506	0.406833	0.684168	0.072442	0.6825	0.919655
PGS000614	Cancer of bladder	HP:0003701	Proximal muscle weakness	9	-0.00175784	0.00125591	-1.39966	0.161748	0.148271	0.1586	0.919655
PGS000617	Cancer of eye	HP:0003701	Proximal muscle weakness	9	0.00152117	0.00124961	1.21731	0.223606	0.128107	0.2234	0.919655
PGS000618	Cancer of brain and nervous system	HP:0003701	Proximal muscle weakness	9	0.00100926	0.00123995	0.813947	0.415757	0.0934663	0.4092	0.919655
PGS000620	Cancer of brain	HP:0003701	Proximal muscle weakness	9	0.000823431	0.00125032	0.658574	0.510233	0.0837889	0.5025	0.919655
PGS000634	Thyroid cancer	HP:0003701	Proximal muscle weakness	9	-0.000198136	0.00128191	-0.154562	0.877179	0.0664493	0.8777	0.919655
PGS000640	Hodgkin's disease	HP:0003701	Proximal muscle weakness	9	-0.000829024	0.00127371	-0.650875	0.515191	0.0833624	0.5262	0.919655
PGS000644	Nodular lymphoma	HP:0003701	Proximal muscle weakness	9	0.0012526	0.00125637	0.996996	0.318868	0.107484	0.3214	0.919655
PGS000645	Lymphoid leukemia	HP:0003701	Proximal muscle weakness	9	0.00256311	0.00126087	2.03282	0.0421822	0.240004	0.0425	0.919655
PGS000652	Multiple myeloma	HP:0003701	Proximal muscle weakness	9	-0.00204655	0.00125278	-1.63361	0.102474	0.178243	0.1021	0.919655
PGS000655	Non-alcoholic fatty liver disease	HP:0003701	Proximal muscle weakness	9	-0.00212691	0.00125237	-1.69831	0.0895804	0.187344	0.0864	0.919655
PGS000656	Non-alcoholic fatty liver disease activity score	HP:0003701	Proximal muscle weakness	9	-0.0012428	0.0012476	-0.996153	0.319278	0.107413	0.3254	0.919655
PGS000666	Body surface area-indexed left ventricular end-systolic volume	HP:0003701	Proximal muscle weakness	9	0.000266427	0.00125654	0.212032	0.832101	0.0673408	0.8269	0.919655
PGS000674	AST to ALT ratio	HP:0003701	Proximal muscle weakness	9	0.00100064	0.00124295	0.805053	0.42087	0.0928572	0.4166	0.919655
PGS000677	Cholesterol [mmol/L] (statin adjusted)	HP:0003701	Proximal muscle weakness	9	0.000527405	0.00126226	0.417828	0.676111	0.0728256	0.68	0.919655
PGS000679	Creatinine in urine [umol/L]	HP:0003701	Proximal muscle weakness	9	-0.000553551	0.00125553	-0.440892	0.659332	0.0736636	0.6532	0.919655
PGS000681	Direct bilirubin [umol/L]	HP:0003701	Proximal muscle weakness	9	-0.00121744	0.0012699	-0.958694	0.337811	0.104317	0.3434	0.919655
PGS000682	eGFR [ml/min/1.73m2]	HP:0003701	Proximal muscle weakness	9	-0.000830661	0.00127259	-0.652731	0.513993	0.0834648	0.5146	0.919655
PGS000691	Non-albumin protein [g/L]	HP:0003701	Proximal muscle weakness	9	-0.00019059	0.00125043	-0.152419	0.878869	0.0664215	0.8772	0.919655
PGS000696	Testosterone [nmol/L]	HP:0003701	Proximal muscle weakness	9	0.000669232	0.00128016	0.522771	0.601182	0.077002	0.6022	0.919655
PGS000703	Angina	HP:0003701	Proximal muscle weakness	9	-0.00263939	0.00125627	-2.10097	0.0357489	0.251883	0.0383	0.919655
PGS000704	Alcoholic cirrhosis	HP:0003701	Proximal muscle weakness	9	-0.00044754	0.0012602	-0.355133	0.722522	0.0707751	0.7249	0.919655
PGS000705	Gallstones	HP:0003701	Proximal muscle weakness	9	0.000254581	0.00127505	0.199663	0.841761	0.0671253	0.842	0.919655
PGS000707	Cholecystitis	HP:0003701	Proximal muscle weakness	9	0.000610487	0.00125945	0.484727	0.627915	0.0753803	0.6264	0.919655
PGS000708	Kidney failure	HP:0003701	Proximal muscle weakness	9	0.000243555	0.00125902	0.193448	0.846625	0.0670219	0.8503	0.919655
PGS000710	Myocardial infarction	HP:0003701	Proximal muscle weakness	9	0.000355005	0.00125398	0.283103	0.777123	0.0688299	0.7726	0.919655
PGS000712	T2D (cases vs HbA1c filtered controls)	HP:0003701	Proximal muscle weakness	9	-0.000939117	0.00125323	-0.749354	0.453718	0.0891953	0.4553	0.919655
PGS000713	T2D	HP:0003701	Proximal muscle weakness	9	-0.00060762	0.00125571	-0.483887	0.628511	0.0753459	0.6314	0.919655
PGS000716	Early life body size	HP:0003701	Proximal muscle weakness	9	0.00164484	0.00122476	1.34298	0.179407	0.141704	0.1823	0.919655
PGS000717	Adult life body size	HP:0003701	Proximal muscle weakness	9	0.00162289	0.00126075	1.28724	0.198136	0.135509	0.2012	0.919655
PGS000718	Beta-blocker survival benefit	HP:0003701	Proximal muscle weakness	9	0.000634363	0.00127539	0.497388	0.618962	0.0759064	0.6172	0.919655
PGS000726	Cirrhosis	HP:0003701	Proximal muscle weakness	9	-0.0011637	0.00125848	-0.924683	0.355225	0.101608	0.3567	0.919655
PGS000728	Chronic kidney disease	HP:0003701	Proximal muscle weakness	9	0.000461469	0.00131076	0.352061	0.724824	0.0706832	0.7243	0.919655
PGS000738	Vitiligo	HP:0003701	Proximal muscle weakness	9	0.00146105	0.00128783	1.1345	0.256699	0.119875	0.2599	0.919655
PGS000754	Systemic lupus erythrmatosus	HP:0003701	Proximal muscle weakness	9	-0.000294343	0.00125609	-0.234333	0.814747	0.067762	0.816	0.919655
PGS000758	Adult standing height	HP:0003701	Proximal muscle weakness	9	0.000919279	0.0012735	0.721852	0.470457	0.0874839	0.4726	0.919655
PGS000763	Hearing aid use	HP:0003701	Proximal muscle weakness	9	0.0019672	0.00125204	1.5712	0.11627	0.169797	0.1173	0.919655
PGS000766	Cutaneous melanoma	HP:0003701	Proximal muscle weakness	9	0.000511919	0.00126522	0.404608	0.685802	0.0723656	0.6867	0.919655
PGS000819	Diabetic retinopathy	HP:0003701	Proximal muscle weakness	9	-0.00023658	0.00123428	-0.191674	0.848014	0.066993	0.848	0.919655
PGS000821	Thyroid medication use	HP:0003701	Proximal muscle weakness	9	-0.000337641	0.00127106	-0.265638	0.790542	0.0684243	0.7989	0.919655
PGS000822	Urinary albumin to creatinine ratio	HP:0003701	Proximal muscle weakness	9	-0.00239281	0.00128835	-1.85726	0.0633977	0.211197	0.0627	0.919655
PGS000829	Body mass index (male)	HP:0003701	Proximal muscle weakness	9	-0.000285905	0.00120741	-0.236792	0.812839	0.0678111	0.8114	0.919655
PGS000830	Body mass index (female)	HP:0003701	Proximal muscle weakness	9	0.000950552	0.00124063	0.766187	0.443642	0.0902743	0.4449	0.919655
PGS000834	Corrected insulin response (at 30mins during OGTT)	HP:0003701	Proximal muscle weakness	9	-0.000819929	0.00126168	-0.649873	0.515837	0.0833073	0.5123	0.919655
PGS000837	Insulin sensitivity index	HP:0003701	Proximal muscle weakness	9	0.000113851	0.00126685	0.0898694	0.928399	0.0657801	0.926	0.919655
PGS000839	Two hour glucose during OGTT	HP:0003701	Proximal muscle weakness	9	0.00125945	0.00125392	1.00441	0.315282	0.108112	0.3134	0.919655
PGS000840	Fasting Proinsulin	HP:0003701	Proximal muscle weakness	9	0.00299157	0.00127274	2.35049	0.0188303	0.298689	0.0204	0.919655
PGS000844	Predicted visceral adipose tissue	HP:0003701	Proximal muscle weakness	9	-0.00160729	0.00124218	-1.29393	0.195817	0.136238	0.1927	0.919655
PGS000861	Urine Albumin-to-Creatinine ratio	HP:0003701	Proximal muscle weakness	9	-0.00059341	0.00128082	-0.463304	0.643189	0.074521	0.6467	0.919655
PGS000865	Hepatic fat content	HP:0003701	Proximal muscle weakness	9	-0.00143496	0.00125901	-1.13975	0.254505	0.12038	0.2572	0.919655
PGS000870	Cystic fibrosis related diabetes	HP:0003701	Proximal muscle weakness	9	0.00183046	0.0012628	1.44952	0.147324	0.154274	0.1474	0.919655
PGS000871	Insulin secretion	HP:0003701	Proximal muscle weakness	9	0.000558269	0.00127126	0.439145	0.660597	0.0735986	0.667	0.919655
PGS000879	Intraocular pressure	HP:0003701	Proximal muscle weakness	9	-0.000529924	0.00125658	-0.42172	0.673268	0.0729638	0.675	0.919655
PGS000903	Parkinson's disease	HP:0003701	Proximal muscle weakness	9	0.000536264	0.00125481	0.427366	0.669152	0.0731667	0.6759	0.919655
PGS000905	PR interval	HP:0003701	Proximal muscle weakness	9	-0.000571882	0.00128466	-0.445163	0.656243	0.0738237	0.6529	0.919655
PGS000906	Longevity	HP:0003701	Proximal muscle weakness	9	0.0013606	0.00125226	1.08652	0.277362	0.11537	0.2725	0.919655
PGS000907	Major depressive disorder	HP:0003701	Proximal muscle weakness	9	0.000410356	0.00124902	0.328542	0.742531	0.0700059	0.74	0.919655
PGS000909	Headache	HP:0003701	Proximal muscle weakness	9	-0.00235321	0.00125183	-1.87982	0.0602555	0.214753	0.0615	0.919655
PGS000914	Abnormal electrocardiogram	HP:0003701	Proximal muscle weakness	9	-0.00034018	0.00127564	-0.266674	0.789744	0.0684477	0.7897	0.919655
PGS000924	Disorders of porphyrin and bilirubin metabolism (time-to-event)	HP:0003701	Proximal muscle weakness	9	-0.00139287	0.00127599	-1.0916	0.275122	0.115838	0.2749	0.919655
PGS000925	Unspecified acute lower respiratory infection (time-to-event)	HP:0003701	Proximal muscle weakness	9	-0.000450676	0.00126084	-0.357441	0.720794	0.0708447	0.7144	0.919655
PGS000927	Other dermatitis (time-to-event)	HP:0003701	Proximal muscle weakness	9	-0.000566377	0.00125874	-0.449954	0.652785	0.0740052	0.6591	0.919655
PGS000928	Other non-toxic goitre (time-to-event)	HP:0003701	Proximal muscle weakness	9	0.000462376	0.00125059	0.369726	0.71162	0.0712227	0.7105	0.919655
PGS000929	All cause dementia (algorithmically-defined)	HP:0003701	Proximal muscle weakness	9	-0.00153718	0.00130804	-1.17517	0.240044	0.123846	0.2384	0.919655
PGS000930	Blood clot (diagnosed by doctor)	HP:0003701	Proximal muscle weakness	9	-0.000305907	0.00125513	-0.243726	0.807464	0.067952	0.8099	0.919655
PGS000931	Blood clot or deep vein thrombosis (diagnosed by doctor)	HP:0003701	Proximal muscle weakness	9	0.00118753	0.00125744	0.944402	0.345061	0.103167	0.345	0.919655
PGS000932	Other intervertebral disk disorders (time-to-event)	HP:0003701	Proximal muscle weakness	9	-0.0011522	0.00128152	-0.899092	0.368695	0.0996347	0.3707	0.919655
PGS000939	Hiatus hernia	HP:0003701	Proximal muscle weakness	9	0.00106006	0.00125806	0.842611	0.399531	0.0954745	0.4029	0.919655
PGS000940	Intestinal malabsorption (time-to-event)	HP:0003701	Proximal muscle weakness	9	-0.00156163	0.00124417	-1.25515	0.209546	0.132062	0.2066	0.919655
PGS000943	Cholecystitis (time-to-event)	HP:0003701	Proximal muscle weakness	9	0.00140351	0.00126684	1.10789	0.268023	0.117352	0.2499	0.919655
PGS000945	Dementia in alzheimer's disease (time-to-event)	HP:0003701	Proximal muscle weakness	9	-0.000745433	0.00130669	-0.570473	0.568411	0.0792083	0.5713	0.919655
PGS000946	Unspecified dementia (time-to-event)	HP:0003701	Proximal muscle weakness	9	-0.00159979	0.00130267	-1.22808	0.219538	0.12922	0.2223	0.919655
PGS000947	Mouth ulcers	HP:0003701	Proximal muscle weakness	9	0.00119987	0.00127508	0.941015	0.346793	0.102897	0.3422	0.919655
PGS000950	Skin changes due to chronic exposure to nonionising radiation (time-to-event)	HP:0003701	Proximal muscle weakness	9	0.000154377	0.00126995	0.121561	0.903257	0.0660637	0.9081	0.919655
PGS000953	Left heel broadband ultrasound attenuation	HP:0003701	Proximal muscle weakness	9	0.000895738	0.00129162	0.693498	0.488065	0.0857864	0.4857	0.919655
PGS000954	Left heel quantitative ultrasound index (QUI), direct entry	HP:0003701	Proximal muscle weakness	9	0.000703391	0.00128133	0.548951	0.583091	0.078189	0.5812	0.919655
PGS000955	Right heel broadband ultrasound attenuation	HP:0003701	Proximal muscle weakness	9	0.000887193	0.00129275	0.686286	0.4926	0.0853655	0.4927	0.919655
PGS000956	Right heel quantitative ultrasound index (QUI), direct entry	HP:0003701	Proximal muscle weakness	9	0.000959397	0.00128679	0.745577	0.455997	0.0889565	0.4591	0.919655
PGS000957	Essential (primary hypertension) (time-to-event)	HP:0003701	Proximal muscle weakness	9	0.000474068	0.00123601	0.383546	0.70135	0.0716632	0.7	0.919655
PGS000958	Essential hypertension	HP:0003701	Proximal muscle weakness	9	0.000518601	0.00123806	0.418882	0.67534	0.0728629	0.6737	0.919655
PGS000959	Connective tissue disorder	HP:0003701	Proximal muscle weakness	9	-0.000174348	0.0012793	-0.136284	0.891608	0.0662243	0.8861	0.919655
PGS000960	Other systemic involvement of connective tissue (time-to-event)	HP:0003701	Proximal muscle weakness	9	0.000947011	0.00126897	0.746285	0.455569	0.0890012	0.45	0.919655
PGS000962	Chronic ischaemic heart disease (time-to-event)	HP:0003701	Proximal muscle weakness	9	0.000151726	0.00124194	0.122169	0.902776	0.0660699	0.9047	0.919655
PGS000963	Follicular cysts of skin and subcutaneous tissue (time-to-event)	HP:0003701	Proximal muscle weakness	9	-0.000888513	0.00128219	-0.692966	0.488399	0.0857552	0.5252	0.919655
PGS000964	Slipped disc	HP:0003701	Proximal muscle weakness	9	-0.00142731	0.00125449	-1.13776	0.255337	0.120188	0.2552	0.919655
PGS000965	Hypothyroidism/myxoedema	HP:0003701	Proximal muscle weakness	9	-0.000535531	0.00126631	-0.422907	0.672401	0.0730063	0.6649	0.919655
PGS000967	Coxarthrosis [arthrosis of hip] (time-to-event)	HP:0003701	Proximal muscle weakness	9	0.000254812	0.00127542	0.199787	0.841665	0.0671274	0.8413	0.919655
PGS000976	JCV seropositivity for Human Polyomavirus JCV	HP:0003701	Proximal muscle weakness	9	-0.000872419	0.00126028	-0.69224	0.488854	0.0857127	0.4921	0.919655
PGS000977	MCV seropositivity for Merkel Cell Polyomavirus	HP:0003701	Proximal muscle weakness	9	0.00123275	0.00125875	0.979341	0.327511	0.106009	0.3265	0.919655
PGS000988	High light scatter reticulocyte percentage	HP:0003701	Proximal muscle weakness	9	-0.000745304	0.00124368	-0.599272	0.549049	0.0806334	0.5436	0.919655
PGS000989	Reticulocyte %	HP:0003701	Proximal muscle weakness	9	-0.00110782	0.00123677	-0.895738	0.370484	0.0993802	0.3667	0.919655
PGS000990	Retinal detachments and breaks (time-to-event)	HP:0003701	Proximal muscle weakness	9	0.000175179	0.00125545	0.139535	0.889039	0.0662623	0.8865	0.919655
PGS000994	Tea intake	HP:0003701	Proximal muscle weakness	9	-0.00045179	0.0012905	-0.350088	0.726304	0.0706246	0.7289	0.919655
PGS000995	Dentures	HP:0003701	Proximal muscle weakness	9	-0.00118199	0.0012706	-0.930257	0.352333	0.102046	0.349	0.919655
PGS000996	Diverticular disease/diverticulitis	HP:0003701	Proximal muscle weakness	9	-0.00128662	0.00126874	-1.01409	0.310642	0.108938	0.3125	0.919655
PGS000997	Diverticular disease of intestine (time-to-event)	HP:0003701	Proximal muscle weakness	9	-0.00195179	0.00129599	-1.50602	0.132195	0.161327	0.1301	0.919655
PGS000998	Comparative body height at age 10	HP:0003701	Proximal muscle weakness	9	0.00146282	0.00126219	1.15896	0.246591	0.122246	0.2431	0.919655
PGS000999	Comparative body size at age 10	HP:0003701	Proximal muscle weakness	9	0.00180614	0.00123021	1.46816	0.142194	0.15657	0.1454	0.919655
PGS001001	Getting up in morning	HP:0003701	Proximal muscle weakness	9	0.00164529	0.00128884	1.27657	0.20188	0.134352	0.1999	0.919655
PGS001003	Number of medications taken	HP:0003701	Proximal muscle weakness	9	-0.00222961	0.00124784	-1.78678	0.0741015	0.200358	0.0726	0.919655
PGS001004	Number of non-cancer illnesses	HP:0003701	Proximal muscle weakness	9	-0.00131754	0.00125793	-1.04739	0.295028	0.11184	0.2927	0.919655
PGS001005	Number of self reported cancers	HP:0003701	Proximal muscle weakness	9	-0.000554351	0.00129107	-0.429373	0.667691	0.0732395	0.6572	0.919655
PGS001006	Weight change compared with 1 year ago	HP:0003701	Proximal muscle weakness	9	0.00109514	0.00127425	0.859439	0.390186	0.0966858	0.3934	0.919655
PGS001007	Age at first sexual intercourse	HP:0003701	Proximal muscle weakness	9	0.00271959	0.00126567	2.14874	0.0317563	0.260441	0.0303	0.919655
PGS001010	PEF pred. ratio	HP:0003701	Proximal muscle weakness	9	0.000977163	0.00128111	0.762748	0.44569	0.090052	0.4467	0.919655
PGS001011	Viral warts (time-to-event)	HP:0003701	Proximal muscle weakness	9	0.000868311	0.00125645	0.691084	0.489581	0.085645	0.5079	0.919655
PGS001012	Number of falls in the last year	HP:0003701	Proximal muscle weakness	9	-0.000596329	0.00127395	-0.468096	0.639759	0.0747098	0.6486	0.919655
PGS001013	Macular degeneration	HP:0003701	Proximal muscle weakness	9	0.000707484	0.00126478	0.559375	0.575959	0.0786778	0.5774	0.919655
PGS001014	Other disorders of pancreatic internal secretion (time-to-event)	HP:0003701	Proximal muscle weakness	9	0.0021347	0.00125657	1.69883	0.0894824	0.187419	0.094	0.919655
PGS001016	Sensitivity / hurt feelings	HP:0003701	Proximal muscle weakness	9	-0.00124171	0.00124913	-0.994059	0.320296	0.107237	0.3221	0.919655
PGS001017	Suffer from 'nerves'	HP:0003701	Proximal muscle weakness	9	-0.000303124	0.00126898	-0.238871	0.811226	0.0678529	0.8154	0.919655
PGS001019	Attending social / leisure activities (regular attendance at a gym or sports club)	HP:0003701	Proximal muscle weakness	9	0.002109	0.00127094	1.65941	0.0971662	0.18183	0.0967	0.919655
PGS001021	Feelings of worry or anxiety	HP:0003701	Proximal muscle weakness	9	-0.0016754	0.00127386	-1.31521	0.188565	0.138585	0.1872	0.919655
PGS001023	Disorders of mineral metabolism (time-to-event)	HP:0003701	Proximal muscle weakness	9	-0.000176896	0.00124658	-0.141906	0.887167	0.0662905	0.9074	0.919655
PGS001025	Nonrheumatic aortic valve disorders (time-to-event)	HP:0003701	Proximal muscle weakness	9	0.00175264	0.00126578	1.38463	0.166295	0.146504	0.1617	0.919655
PGS001026	Forearm or wrist fracture	HP:0003701	Proximal muscle weakness	9	0.000450011	0.00128495	0.350216	0.726208	0.0706284	0.7234	0.919655
PGS001027	Internal derangement of knee (time-to-event)	HP:0003701	Proximal muscle weakness	9	0.00143292	0.00127484	1.124	0.261127	0.118873	0.2559	0.919655
PGS001028	Diabetic eye disease	HP:0003701	Proximal muscle weakness	9	0.00250951	0.00127683	1.96542	0.0494822	0.228639	0.0521	0.919655
PGS001029	Other disorders of cornea (time-to-event)	HP:0003701	Proximal muscle weakness	9	-0.0011133	0.00127684	-0.87192	0.383341	0.0975996	0.3817	0.919655
PGS001030	Pulmonary fibrosis	HP:0003701	Proximal muscle weakness	9	-0.000416344	0.00122706	-0.339303	0.734412	0.07031	0.7315	0.919655
PGS001033	Other coagulation defects (time-to-event)	HP:0003701	Proximal muscle weakness	9	0.000827116	0.00127081	0.650856	0.515203	0.0833614	0.8974	0.919655
PGS001036	Epstein Barr virus nuclear antigen 1 IgG seropositivity	HP:0003701	Proximal muscle weakness	9	0.000461625	0.001263	0.365498	0.714772	0.0710912	0.7158	0.919655
PGS001038	Left heel bone mineral density (BMD) T-score, automated	HP:0003701	Proximal muscle weakness	9	0.000703437	0.0012813	0.549004	0.583054	0.0781915	0.5916	0.919655
PGS001039	Right heel bone mineral density (BMD) T-score, automated	HP:0003701	Proximal muscle weakness	9	0.000959092	0.00128678	0.745345	0.456137	0.0889419	0.4578	0.919655
PGS001040	Non melanoma skin cancer	HP:0003701	Proximal muscle weakness	9	0.000302132	0.00128457	0.2352	0.814074	0.0677793	0.8096	0.919655
PGS001042	Thyrotoxicosis [hyperthyroidism] (time-to-event)	HP:0003701	Proximal muscle weakness	9	-0.000220697	0.00126518	-0.17444	0.861535	0.066726	0.861	0.919655
PGS001044	Glucosamine intake	HP:0003701	Proximal muscle weakness	9	-0.0016367	0.00126023	-1.29874	0.194161	0.136765	0.1929	0.919655
PGS001048	NSTEMI (algorithmically-defined)	HP:0003701	Proximal muscle weakness	9	-0.00107896	0.00124755	-0.864864	0.387201	0.0970814	0.3923	0.919655
PGS001049	Risk taking behaviour	HP:0003701	Proximal muscle weakness	9	0.00179338	0.00124685	1.43834	0.150471	0.152909	0.1496	0.919655
PGS001050	Diaphragmatic hernia (time-to-event)	HP:0003701	Proximal muscle weakness	9	0.000598732	0.00126778	0.472268	0.636779	0.0748758	0.6379	0.919655
PGS001070	Volume of ventricular cerebrospinal fluid (normalised for head size)	HP:0003701	Proximal muscle weakness	9	-0.000664362	0.00126648	-0.524576	0.599927	0.0770819	0.5953	0.919655
PGS001073	Duration of walks	HP:0003701	Proximal muscle weakness	9	-0.00219926	0.00128423	-1.7125	0.0869348	0.189388	0.0871	0.919655
PGS001075	Usual walking pace	HP:0003701	Proximal muscle weakness	9	0.00192664	0.00125541	1.53467	0.124999	0.165006	0.1299	0.919655
PGS001076	Eosinophill %	HP:0003701	Proximal muscle weakness	9	0.00129882	0.00124873	1.04012	0.298393	0.111198	0.3034	0.919655
PGS001078	Monocyte %	HP:0003701	Proximal muscle weakness	9	-0.000568658	0.00126166	-0.450724	0.65223	0.0740345	0.6538	0.919655
PGS001080	Freq. of tiredness / lethargy in last 2 weeks	HP:0003701	Proximal muscle weakness	9	-0.00145941	0.0012485	-1.16893	0.242551	0.123227	0.2433	0.919655
PGS001081	JC VP1 antigen for Human Polyomavirus JCV	HP:0003701	Proximal muscle weakness	9	-0.00146947	0.00125971	-1.16651	0.243525	0.122989	0.247	0.919655
PGS001082	MC VP1 antigen for Merkel Cell Polyomavirus	HP:0003701	Proximal muscle weakness	9	-0.000113911	0.00126289	-0.0901988	0.928137	0.0657826	0.9273	0.919655
PGS001090	Often felt loved as a child	HP:0003701	Proximal muscle weakness	9	0.00012786	0.00126233	0.101289	0.91933	0.0658725	0.9185	0.919655
PGS001091	Loneliness	HP:0003701	Proximal muscle weakness	9	-0.00187783	0.00127169	-1.47665	0.139903	0.157626	0.1354	0.919655
PGS001099	Spherical power (left eye)	HP:0003701	Proximal muscle weakness	9	-0.0013704	0.00124523	-1.10053	0.271215	0.116665	0.2645	0.919655
PGS001100	Spherical power (right eye)	HP:0003701	Proximal muscle weakness	9	-0.000828028	0.00125708	-0.658693	0.510157	0.0837956	0.5169	0.919655
PGS001102	Body fat percentage (left arm)	HP:0003701	Proximal muscle weakness	9	-0.000830218	0.00125613	-0.660936	0.508718	0.0839208	0.5138	0.919655
PGS001103	Body fat percentage (left leg)	HP:0003701	Proximal muscle weakness	9	0.000526079	0.0012505	0.420693	0.674017	0.0729273	0.6741	0.919655
PGS001104	Body fat percentage (right leg)	HP:0003701	Proximal muscle weakness	9	0.000533146	0.00124875	0.426944	0.669459	0.0731515	0.6693	0.919655
PGS001105	Body fat percentage (trunk fat)	HP:0003701	Proximal muscle weakness	9	0.000660105	0.00127395	0.518155	0.604399	0.0767987	0.6013	0.919655
PGS001106	Percentage of right arm fat	HP:0003701	Proximal muscle weakness	9	-0.000479273	0.00125708	-0.38126	0.703045	0.0715892	0.6991	0.919655
PGS001107	UACR [> 30 mg/g]	HP:0003701	Proximal muscle weakness	9	-0.000469186	0.00123915	-0.378637	0.704992	0.0715049	0.7045	0.919655
PGS001108	Basal metabolic rate	HP:0003701	Proximal muscle weakness	9	0.000420265	0.00124906	0.336464	0.736551	0.0702288	0.7373	0.919655
PGS001109	Vasomotor and allergic rhinitis (time-to-event)	HP:0003701	Proximal muscle weakness	9	0.000228982	0.00126156	0.181506	0.855986	0.0668325	0.855	0.919655
PGS001110	Reactive arthropathies (time-to-event)	HP:0003701	Proximal muscle weakness	9	0.00302601	0.00126838	2.38573	0.0171234	0.305719	0.0158	0.919655
PGS001111	Male genital tract cancer	HP:0003701	Proximal muscle weakness	9	-0.00240436	0.00126445	-1.90151	0.057357	0.218213	0.058	0.919655
PGS001112	Aspirin	HP:0003701	Proximal muscle weakness	9	-0.000210069	0.0012566	-0.167172	0.867249	0.066621	0.8635	0.919655
PGS001114	Ibuprofen use self-reported	HP:0003701	Proximal muscle weakness	9	0.000493841	0.00126845	0.389326	0.69707	0.0718522	0.6943	0.919655
PGS001115	Paracetamol use self-reported	HP:0003701	Proximal muscle weakness	9	-0.00120839	0.00126098	-0.958296	0.338011	0.104285	0.3384	0.919655
PGS001117	Started insulin within one year diagnosis of diabetes	HP:0003701	Proximal muscle weakness	9	0.000851544	0.0012491	0.681728	0.495478	0.0851017	0.5064	0.919655
PGS001118	Taking other prescription medications	HP:0003701	Proximal muscle weakness	9	-0.00203756	0.00128416	-1.58669	0.112717	0.171863	0.1155	0.919655
PGS001119	Left hand grip strength	HP:0003701	Proximal muscle weakness	9	-0.000169545	0.00125988	-0.134573	0.892961	0.0662047	0.8842	0.919655
PGS001120	Right hand grip strength	HP:0003701	Proximal muscle weakness	9	0.000929478	0.00127059	0.731533	0.464526	0.0880791	0.4609	0.919655
PGS001131	Zoster [herpes zoster] (time-to-event)	HP:0003701	Proximal muscle weakness	9	-0.000950427	0.00128043	-0.742269	0.457998	0.0887483	0.4523	0.919655
PGS001135	Arthritis (nos)	HP:0003701	Proximal muscle weakness	9	0.000215474	0.0012768	0.16876	0.866	0.0666435	0.8608	0.919655
PGS001136	Hematologic disease, genetic	HP:0003701	Proximal muscle weakness	9	0.0010053	0.00123494	0.814042	0.415703	0.0934728	0.4237	0.919655
PGS001137	Retinal detachment	HP:0003701	Proximal muscle weakness	9	0.00145057	0.0012529	1.15777	0.247075	0.12213	0.2488	0.919655
PGS001138	Rheumatoid factor [> 16 IU/mL]	HP:0003701	Proximal muscle weakness	9	-0.000692386	0.00125721	-0.55073	0.581871	0.0782717	0.5853	0.919655
PGS001140	Seborrheic keratosis (time-to-event)	HP:0003701	Proximal muscle weakness	9	-0.00211216	0.00125088	-1.68853	0.0914413	0.185946	0.0892	0.919655
PGS001141	Facial ageing (looking younger than you are)	HP:0003701	Proximal muscle weakness	9	-0.0010876	0.00125683	-0.865351	0.386934	0.097117	0.3858	0.919655
PGS001142	Volume of grey matter in Intracalcarine Cortex (R)	HP:0003701	Proximal muscle weakness	9	-0.00149913	0.00127527	-1.17554	0.239898	0.123882	0.244	0.919655
PGS001143	Volume of grey matter in Parietal Operculum Cortex (R)	HP:0003701	Proximal muscle weakness	9	-0.0010616	0.00125295	-0.847286	0.396922	0.0958086	0.3984	0.919655
PGS001144	Arm fat mass (L)	HP:0003701	Proximal muscle weakness	9	-0.00110016	0.00124192	-0.885855	0.375786	0.0986355	0.3725	0.919655
PGS001145	Arm fat mass (R)	HP:0003701	Proximal muscle weakness	9	-0.000883156	0.00124102	-0.711635	0.476761	0.0868644	0.4853	0.919655
PGS001146	Arm fat-free mass (R)	HP:0003701	Proximal muscle weakness	9	0.00148026	0.00125005	1.18416	0.236469	0.124742	0.2352	0.919655
PGS001147	Leg fat mass (R)	HP:0003701	Proximal muscle weakness	9	0.00039807	0.00124575	0.319542	0.749344	0.0697591	0.7515	0.919655
PGS001148	Trunk fat mass	HP:0003701	Proximal muscle weakness	9	0.000125159	0.00126036	0.0993042	0.920905	0.0658557	0.9199	0.919655
PGS001153	Folic acid or folate (Vitamin B9)	HP:0003701	Proximal muscle weakness	9	0.000467533	0.00126064	0.37087	0.710767	0.0712586	0.7186	0.919655
PGS001154	Impedance (left arm)	HP:0003701	Proximal muscle weakness	9	-0.000235157	0.0012561	-0.187213	0.85151	0.0669215	0.8542	0.919655
PGS001155	Impedance (left leg)	HP:0003701	Proximal muscle weakness	9	0.00119779	0.00124364	0.963128	0.335582	0.104677	0.3318	0.919655
PGS001156	Impedance (right arm)	HP:0003701	Proximal muscle weakness	9	-0.000574451	0.00124691	-0.460699	0.645057	0.0744192	0.6484	0.919655
PGS001157	Impedance (right leg)	HP:0003701	Proximal muscle weakness	9	0.000436018	0.00124355	0.350622	0.725903	0.0706404	0.7293	0.919655
PGS001158	Left leg mass (predicted)	HP:0003701	Proximal muscle weakness	9	0.000118225	0.00124274	0.0951327	0.924217	0.0658213	0.9235	0.919655
PGS001159	Right leg mass (predicted)	HP:0003701	Proximal muscle weakness	9	0.000544772	0.00124223	0.438544	0.661032	0.0735762	0.6561	0.919655
PGS001160	Trunk mass (predicted)	HP:0003701	Proximal muscle weakness	9	0.00062133	0.00125991	0.493153	0.62195	0.0757289	0.6208	0.919655
PGS001161	Whole body impedance	HP:0003701	Proximal muscle weakness	9	0.000157632	0.00125658	0.125446	0.900181	0.0661043	0.901	0.919655
PGS001165	Arm fat free mass (L)	HP:0003701	Proximal muscle weakness	9	0.000986348	0.00125277	0.787336	0.431164	0.091664	0.4283	0.919655
PGS001166	Leg fat free mass (L)	HP:0003701	Proximal muscle weakness	9	0.000161733	0.00124331	0.130083	0.896512	0.0661544	0.8961	0.919655
PGS001167	Leg fat-free mass (R)	HP:0003701	Proximal muscle weakness	9	0.000571845	0.00124188	0.460468	0.645223	0.0744102	0.6499	0.919655
PGS001168	Trunk fat free mass	HP:0003701	Proximal muscle weakness	9	0.000589814	0.00126116	0.467676	0.64006	0.0746932	0.6391	0.919655
PGS001169	Whole body fat free mass	HP:0003701	Proximal muscle weakness	9	0.000467508	0.00125285	0.373154	0.709067	0.0713305	0.7131	0.919655
PGS001172	Eosinophill count	HP:0003701	Proximal muscle weakness	9	0.000988259	0.00125556	0.787105	0.431299	0.0916487	0.4426	0.919655
PGS001174	Cholelithiasis (time-to-event)	HP:0003701	Proximal muscle weakness	9	0.00117999	0.00126676	0.931504	0.351688	0.102144	0.3481	0.919655
PGS001180	Lung function (FEV1/FVC)	HP:0003701	Proximal muscle weakness	9	0.000976968	0.00128111	0.762594	0.445782	0.090042	0.4537	0.919655
PGS001181	Other hypothyroidism (time-to-event)	HP:0003701	Proximal muscle weakness	9	-0.000555878	0.00125774	-0.441964	0.658555	0.0737037	0.6623	0.919655
PGS001185	Intra-ocular pressure, Goldmann-correlated ¬Æ	HP:0003701	Proximal muscle weakness	9	0.00141307	0.0012565	1.12461	0.260868	0.118931	0.2659	0.919655
PGS001230	Body weight	HP:0003701	Proximal muscle weakness	9	-0.000118144	0.00124258	-0.0950794	0.92426	0.0658209	0.9263	0.919655
PGS001233	Heart rate (AR)	HP:0003701	Proximal muscle weakness	9	-0.00199899	0.00125421	-1.59382	0.111109	0.172821	0.1081	0.919655
PGS001234	Left arm mass (predicted)	HP:0003701	Proximal muscle weakness	9	0.000688835	0.00125646	0.548233	0.583584	0.0781557	0.5864	0.919655
PGS001235	Right arm mass (predicted)	HP:0003701	Proximal muscle weakness	9	0.00153782	0.00125152	1.22876	0.219284	0.129291	0.2168	0.919655
PGS001236	Lung function (FEV1)	HP:0003701	Proximal muscle weakness	9	0.00122062	0.00128146	0.952518	0.340932	0.103818	0.3401	0.919655
PGS001237	Lung function (FVC)	HP:0003701	Proximal muscle weakness	9	0.00171334	0.00126214	1.35749	0.174754	0.14336	0.175	0.919655
PGS001242	Ankle spacing width (L)	HP:0003701	Proximal muscle weakness	9	-0.0018984	0.00124373	-1.52637	0.12705	0.163933	0.1218	0.919655
PGS001243	Ankle spacing width (R)	HP:0003701	Proximal muscle weakness	9	-0.00109596	0.00125519	-0.873146	0.382672	0.0976902	0.3813	0.919655
PGS001251	Other interstitial pulmonary diseases (time-to-event)	HP:0003701	Proximal muscle weakness	9	-0.00064807	0.00123051	-0.52667	0.598472	0.077175	0.6069	0.919655
PGS001254	Dupuytren's contracture	HP:0003701	Proximal muscle weakness	9	-0.000322903	0.00127324	-0.253607	0.799821	0.06816	0.8032	0.919655
PGS001255	Otosclerosis (time-to-event)	HP:0003701	Proximal muscle weakness	9	-0.00187767	0.00124907	-1.50326	0.132906	0.160976	0.1307	0.919655
PGS001258	Radius fracture	HP:0003701	Proximal muscle weakness	9	0.00055038	0.00127002	0.433363	0.664791	0.0733851	0.6687	0.919655
PGS001259	Hayfever/allergic rhinitis	HP:0003701	Proximal muscle weakness	9	0.000163701	0.00127605	0.128287	0.897933	0.0661348	0.8986	0.919655
PGS001262	Vascular/heart problems diagnosed by doctor Angina	HP:0003701	Proximal muscle weakness	9	-0.00184978	0.00125795	-1.47047	0.141567	0.156857	0.1388	0.919655
PGS001263	Atrial flutter	HP:0003701	Proximal muscle weakness	9	0.000715582	0.00128641	0.556262	0.578084	0.0785308	0.5769	0.919655
PGS001264	Deep vein thrombosis	HP:0003701	Proximal muscle weakness	9	0.000539381	0.00125197	0.430825	0.666635	0.0732923	0.6613	0.919655
PGS001265	Deep vein thrombosis (leg)	HP:0003701	Proximal muscle weakness	9	0.000314537	0.00124992	0.251646	0.801336	0.0681181	0.8001	0.919655
PGS001266	Deep vein thrombosis (diagnosed by doctor)	HP:0003701	Proximal muscle weakness	9	0.000406299	0.00125104	0.32477	0.745384	0.0699016	0.7434	0.919655
PGS001272	Chronic renal failure (time-to-event)	HP:0003701	Proximal muscle weakness	9	-0.000907862	0.00128251	-0.707877	0.479091	0.0866388	0.4717	0.919655
PGS001274	Osteoporosis without pathological fracture (time-to-event)	HP:0003701	Proximal muscle weakness	9	-0.00250267	0.00125489	-1.99433	0.0462301	0.233468	0.0458	0.919655
PGS001275	Other retinal disorders (time-to-event)	HP:0003701	Proximal muscle weakness	9	0.00205593	0.00126803	1.62136	0.105073	0.17656	0.1122	0.919655
PGS001276	Retinal disorders in diseases classified elsewhere (time-to-event)	HP:0003701	Proximal muscle weakness	9	0.00172067	0.00127047	1.35436	0.175752	0.143	0.1702	0.919655
PGS001277	PE +/- DVT	HP:0003701	Proximal muscle weakness	9	-0.000305677	0.00124632	-0.245264	0.806273	0.0679839	0.8061	0.919655
PGS001278	previously: Blood clot in the leg (DVT) or lung	HP:0003701	Proximal muscle weakness	9	0.00121406	0.00125731	0.965602	0.334342	0.104879	0.325	0.919655
PGS001279	previously: Blood clot in the lung	HP:0003701	Proximal muscle weakness	9	-0.000416379	0.00125558	-0.331623	0.740204	0.070092	0.7404	0.919655
PGS001280	PE (time-to-event)	HP:0003701	Proximal muscle weakness	9	-0.000193921	0.00124687	-0.155527	0.876419	0.0664619	0.8749	0.919655
PGS001281	Migraine	HP:0003701	Proximal muscle weakness	9	-0.000320937	0.00126957	-0.252792	0.800451	0.0681425	0.8035	0.919655
PGS001282	Migraine (time-to-event)	HP:0003701	Proximal muscle weakness	9	-0.00148044	0.0012839	-1.15308	0.248992	0.121672	0.2464	0.919655
PGS001284	Allergic disease (hay fever, allergic rhinitis, or eczema)	HP:0003701	Proximal muscle weakness	9	0.000603028	0.00127884	0.471542	0.637298	0.0748468	0.6427	0.919655
PGS001285	Allergic disease (hay fever, rhinitis, or eczema) (diagnosed by doctor)	HP:0003701	Proximal muscle weakness	9	0.00033199	0.00127844	0.259684	0.79513	0.068292	0.7938	0.919655
PGS001287	Psoriatic arthropathy	HP:0003701	Proximal muscle weakness	9	0.00237384	0.00126228	1.8806	0.0601487	0.214878	0.0567	0.919655
PGS001292	Family history of prostate cancer	HP:0003701	Proximal muscle weakness	9	-0.00211395	0.00127446	-1.65871	0.0973074	0.181731	0.0934	0.919655
PGS001293	Other diseases of liver (time-to-event)	HP:0003701	Proximal muscle weakness	9	-0.00140732	0.0012427	-1.13247	0.257551	0.119681	0.2611	0.919655
PGS001294	Non-insulin-dependent diabetes (time-to-event)	HP:0003701	Proximal muscle weakness	9	-0.000132205	0.00126584	-0.104441	0.916828	0.0658999	0.917	0.919655
PGS001296	Insulin-dependent diabetes mellitus (time-to-event)	HP:0003701	Proximal muscle weakness	9	0.00112829	0.00125259	0.90077	0.367802	0.0997624	0.3731	0.919655
PGS001298	Obesity (time-to-event)	HP:0003701	Proximal muscle weakness	9	0.00161431	0.00126081	1.28037	0.200539	0.134764	0.1987	0.919655
PGS001301	Malabsorption/coeliac disease	HP:0003701	Proximal muscle weakness	9	-0.0011008	0.00124223	-0.886148	0.375628	0.0986575	0.3775	0.919655
PGS001303	Other cataract (time-to-event)	HP:0003701	Proximal muscle weakness	9	-0.000442777	0.00125452	-0.352946	0.72416	0.0707096	0.7247	0.919655
PGS001309	Other rheumatoid arthritis (time-to-event)	HP:0003701	Proximal muscle weakness	9	-0.000321972	0.00127437	-0.252651	0.80056	0.0681395	0.7951	0.919655
PGS001314	Acute myocardial infarction (time-to-event)	HP:0003701	Proximal muscle weakness	9	-0.000176255	0.00125054	-0.140944	0.887926	0.066279	0.8855	0.919655
PGS001317	Vascular/heart problems diagnosed by doctor Heart attack	HP:0003701	Proximal muscle weakness	9	0.000846777	0.0012576	0.673327	0.500805	0.0846201	0.5005	0.919655
PGS001318	Disorders of lipoprotein metabolism and other lipidaemias (time-to-event)	HP:0003701	Proximal muscle weakness	9	0.000146625	0.00124488	0.117782	0.90625	0.0660254	0.9078	0.919655
PGS001319	Other metabolic disorders (time-to-event)	HP:0003701	Proximal muscle weakness	9	-0.000712642	0.00124825	-0.570914	0.568112	0.0792296	0.7545	0.919655
PGS001321	Eye problems/disorders (Glaucoma)	HP:0003701	Proximal muscle weakness	9	0.000213866	0.00126422	0.169168	0.865679	0.0666494	0.8626	0.919655
PGS001324	Family history of high blood pressure	HP:0003701	Proximal muscle weakness	9	-0.00175895	0.00125864	-1.3975	0.162395	0.148016	0.1641	0.919655
PGS001326	Emphysema	HP:0003701	Proximal muscle weakness	9	0.000782579	0.00126601	0.618145	0.536539	0.0816054	0.5415	0.919655
PGS001327	Diabetes	HP:0003701	Proximal muscle weakness	9	0.00090482	0.00127174	0.711484	0.476855	0.0868553	0.4839	0.919655
PGS001328	Family history of diabetes	HP:0003701	Proximal muscle weakness	9	0.000490563	0.00127229	0.385574	0.699847	0.0717292	0.7073	0.919655
PGS001329	Unspecified diabetes mellitus (time-to-event)	HP:0003701	Proximal muscle weakness	9	0.00201613	0.00126607	1.59243	0.111423	0.172633	0.1092	0.919655
PGS001331	Crohns disease	HP:0003701	Proximal muscle weakness	9	0.000696129	0.00128216	0.542933	0.587227	0.077911	0.5906	0.919655
PGS001333	Chronic obstructive pulmonary disease (algorithmically-defined)	HP:0003701	Proximal muscle weakness	9	0.000563857	0.00124892	0.451474	0.651689	0.0740632	0.6496	0.919655
PGS001334	Other chronic obstructive pulmonary disease (time-to-event)	HP:0003701	Proximal muscle weakness	9	0.000197372	0.00127408	0.154913	0.876903	0.0664539	0.8789	0.919655
PGS001335	Vascular/heart problems diagnosed by doctor High BP	HP:0003701	Proximal muscle weakness	9	-0.000544228	0.00123708	-0.439928	0.66003	0.0736277	0.6603	0.919655
PGS001337	Family history of breast cancer	HP:0003701	Proximal muscle weakness	9	-0.000927101	0.00126164	-0.734835	0.462513	0.0882839	0.456	0.919655
PGS001339	Atrial fibrillation and flutter (time-to-event)	HP:0003701	Proximal muscle weakness	9	0.000251169	0.00129586	0.193824	0.846331	0.0670281	0.8386	0.919655
PGS001343	Asthma (algorithmically-defined)	HP:0003701	Proximal muscle weakness	9	-0.000377453	0.0012814	-0.294563	0.768353	0.06911	0.7699	0.919655
PGS001344	Asthma (diagnosed by doctor)	HP:0003701	Proximal muscle weakness	9	-0.000494269	0.00127767	-0.386851	0.698901	0.0717709	0.6975	0.919655
PGS001346	Asthma (time-to-event)	HP:0003701	Proximal muscle weakness	9	0.000432434	0.00127189	0.339992	0.733892	0.0703298	0.7338	0.919655
PGS001347	Family history of Alzheimer's/dementia	HP:0003701	Proximal muscle weakness	9	-0.00127722	0.00130621	-0.977802	0.328272	0.105882	0.3414	0.919655
PGS001350	Fasting glucose	HP:0003701	Proximal muscle weakness	9	-0.0022585	0.00128648	-1.75556	0.0792926	0.195691	0.0808	0.919655
PGS001351	Fasting insulin	HP:0003701	Proximal muscle weakness	9	-0.0015724	0.00126479	-1.24321	0.213914	0.1308	0.2114	0.919655
PGS001352	Glycated haemoglobin levels (HbA1c)	HP:0003701	Proximal muscle weakness	9	0.000333212	0.00126942	0.262492	0.792965	0.068354	0.7937	0.919655
PGS001358	3mm cylindrical power (R)	HP:0003701	Proximal muscle weakness	9	0.000889791	0.00125625	0.70829	0.478835	0.0866635	0.4759	0.919655
PGS001359	3mm strong meridian (L)	HP:0003701	Proximal muscle weakness	9	0.000220641	0.0012589	0.175264	0.860887	0.0667382	0.8597	0.919655
PGS001361	3mm strong meridian angle (L)	HP:0003701	Proximal muscle weakness	9	0.000617767	0.0012779	0.483424	0.628839	0.0753269	0.6298	0.919655
PGS001362	3mm weak meridian (L)	HP:0003701	Proximal muscle weakness	9	-0.000715272	0.00125588	-0.569537	0.569046	0.0791631	0.5682	0.919655
PGS001363	3mm weak meridian (R)	HP:0003701	Proximal muscle weakness	9	-0.00072984	0.00126275	-0.577978	0.563334	0.0795729	0.5635	0.919655
PGS001364	6mm cylindrical power angle (L)	HP:0003701	Proximal muscle weakness	9	0.0010321	0.00125959	0.819394	0.412644	0.0938425	0.4206	0.919655
PGS001365	6mm strong meridian (L)	HP:0003701	Proximal muscle weakness	9	-0.000273201	0.00126222	-0.216445	0.82866	0.0674208	0.8252	0.919655
PGS001366	6mm strong meridian (R)	HP:0003701	Proximal muscle weakness	9	-0.000856813	0.00125961	-0.680224	0.496429	0.085015	0.5028	0.919655
PGS001367	6mm weak meridian (L)	HP:0003701	Proximal muscle weakness	9	-0.000136285	0.00125411	-0.108671	0.913473	0.0659381	0.9137	0.919655
PGS001368	6mm weak meridian (R)	HP:0003701	Proximal muscle weakness	9	-0.00138501	0.00125121	-1.10694	0.268433	0.117264	0.2601	0.919655
PGS001369	Acute appendicitis (time-to-event)	HP:0003701	Proximal muscle weakness	9	0.000173659	0.00126479	0.137302	0.890804	0.0662361	0.89	0.919655
PGS001370	Age asthma diagnosed	HP:0003701	Proximal muscle weakness	9	-0.000414236	0.00128843	-0.321504	0.747857	0.0698123	0.7554	0.919655
PGS001371	Age diabetes diagnosed	HP:0003701	Proximal muscle weakness	9	-0.00110367	0.001243	-0.887907	0.374681	0.0987894	0.3771	0.919655
PGS001372	Age hayfever or allergic rhinitis diagnosed by doctor	HP:0003701	Proximal muscle weakness	9	0.00124739	0.00125188	0.996412	0.319152	0.107435	0.3206	0.919655
PGS001373	Age started wearing glasses or contact lenses	HP:0003701	Proximal muscle weakness	9	0.000356939	0.00125673	0.284022	0.776419	0.0688519	0.7762	0.919655
PGS001374	Age stopped smoking	HP:0003701	Proximal muscle weakness	9	-0.00182835	0.00126807	-1.44184	0.149479	0.153335	0.1534	0.919655
PGS001375	Average heart rate	HP:0003701	Proximal muscle weakness	9	0.000173168	0.00126198	0.137219	0.890869	0.0662352	0.8867	0.919655
PGS001376	Average number of times bowels opened per day	HP:0003701	Proximal muscle weakness	9	-0.000688744	0.00127726	-0.539234	0.589776	0.0777416	0.5956	0.919655
PGS001377	Basophill %	HP:0003701	Proximal muscle weakness	9	0.000664874	0.00124651	0.533389	0.593814	0.0774764	0.5968	0.919655
PGS001378	Basophill count	HP:0003701	Proximal muscle weakness	9	0.00151917	0.00123984	1.2253	0.220585	0.128932	0.2223	0.919655
PGS001379	Body surface area	HP:0003701	Proximal muscle weakness	9	-0.00221227	0.00126269	-1.75202	0.0798999	0.195167	0.0832	0.919655
PGS001380	Corneal hysteresis (L)	HP:0003701	Proximal muscle weakness	9	-0.000889235	0.00126741	-0.701616	0.482988	0.0862655	0.485	0.919655
PGS001381	Corneal hysteresis (R)	HP:0003701	Proximal muscle weakness	9	-0.000988	0.00127144	-0.777074	0.437193	0.090985	0.431	0.919655
PGS001382	Corneal resistance factor (L)	HP:0003701	Proximal muscle weakness	9	-0.00126554	0.00125132	-1.01136	0.311946	0.108704	0.3131	0.919655
PGS001383	Corneal resistance factor (R)	HP:0003701	Proximal muscle weakness	9	-0.00161471	0.00126572	-1.27573	0.202177	0.134262	0.2033	0.919655
PGS001384	Degree bothered by feeling tired all the time in the last 3 months	HP:0003701	Proximal muscle weakness	9	-0.000655432	0.00123656	-0.530042	0.596132	0.0773258	0.6024	0.919655
PGS001385	Degree bothered by headaches in the last 3 months	HP:0003701	Proximal muscle weakness	9	-0.000869038	0.00125869	-0.690431	0.489991	0.0856069	0.4946	0.919655
PGS001386	Degree bothered by pain in arms/legs/joints in the past 3 months	HP:0003701	Proximal muscle weakness	9	0.00132536	0.00127591	1.03876	0.299022	0.111079	0.304	0.919655
PGS001387	Degree bothered by urinary frequency/bladder irritability in the last 3 months	HP:0003701	Proximal muscle weakness	9	-0.000529892	0.00125237	-0.423111	0.672253	0.0730136	0.6728	0.919655
PGS001390	Duodenal ulcer (time-to-event)	HP:0003701	Proximal muscle weakness	9	-0.00135648	0.00127247	-1.06602	0.286523	0.113505	0.2891	0.919655
PGS001393	Father's age at death	HP:0003701	Proximal muscle weakness	9	0.000839049	0.00126298	0.66434	0.506537	0.0841116	0.5064	0.919655
PGS001395	Frequency of discomfort/pain in abdomen in last 3 months	HP:0003701	Proximal muscle weakness	9	0.000873765	0.00126338	0.69161	0.48925	0.0856757	0.4769	0.919655
PGS001396	Frequency of unenthusiasm / disinterest in last 2 weeks	HP:0003701	Proximal muscle weakness	9	-0.00113597	0.00126814	-0.895774	0.370465	0.0993829	0.3652	0.919655
PGS001397	Frequency of walking for pleasure in last 4 weeks	HP:0003701	Proximal muscle weakness	9	-0.000217088	0.00126304	-0.171877	0.863549	0.0666885	0.8667	0.919655
PGS001399	GE / gI antigen for Varicella Zoster Virus	HP:0003701	Proximal muscle weakness	9	0.00120731	0.00126308	0.955849	0.339246	0.104087	0.345	0.919655
PGS001401	Health satisfaction	HP:0003701	Proximal muscle weakness	9	-0.000988253	0.00126086	-0.783795	0.433239	0.0914287	0.4313	0.919655
PGS001403	Heel bone mineral density (BMD) (L)	HP:0003701	Proximal muscle weakness	9	0.000961129	0.00128271	0.749297	0.453753	0.0891917	0.4512	0.919655
PGS001404	Heel bone mineral density (BMD) (R)	HP:0003701	Proximal muscle weakness	9	0.000909275	0.0012917	0.703937	0.481541	0.0864035	0.4806	0.919655
PGS001407	HTLV-1 gag antigen for Human T-Lymphotropic Virus 1	HP:0003701	Proximal muscle weakness	9	-0.00115563	0.00127642	-0.90537	0.365362	0.100114	0.3611	0.919655
PGS001409	Intra-ocular pressure, corneal-compensated (L)	HP:0003701	Proximal muscle weakness	9	-0.000912335	0.00125902	-0.72464	0.468744	0.0876545	0.4703	0.919655
PGS001410	Intra-ocular pressure, corneal-compensated (R)	HP:0003701	Proximal muscle weakness	9	0.00177021	0.00128938	1.37292	0.169908	0.145139	0.1684	0.919655
PGS001411	Intra-ocular pressure, Goldmann-correlated (L)	HP:0003701	Proximal muscle weakness	9	-0.00116293	0.00126981	-0.915834	0.359847	0.10092	0.3544	0.919655
PGS001412	LV ejection fraction	HP:0003701	Proximal muscle weakness	9	0.000209018	0.00127672	0.163714	0.86997	0.0665726	0.8638	0.919655
PGS001413	LV stroke volume	HP:0003701	Proximal muscle weakness	9	-0.000206521	0.00127234	-0.162316	0.871071	0.0665533	0.8678	0.919655
PGS001414	Lymphocyte %	HP:0003701	Proximal muscle weakness	9	-0.00130943	0.00123331	-1.06171	0.288474	0.113117	0.2901	0.919655
PGS001415	Mean FA in anterior limb of internal capsule on FA skeleton (L)	HP:0003701	Proximal muscle weakness	9	-0.00211765	0.00125906	-1.68192	0.0927154	0.185006	0.0936	0.919655
PGS001416	Mean FA in anterior limb of internal capsule on FA skeleton (R)	HP:0003701	Proximal muscle weakness	9	-0.00219548	0.00128666	-1.70634	0.0880756	0.188498	0.0871	0.919655
PGS001417	Mean FA in body of corpus callosum on FA skeleton	HP:0003701	Proximal muscle weakness	9	-0.000286101	0.00128463	-0.222712	0.823779	0.0675373	0.8206	0.919655
PGS001418	Mean FA in cerebral peduncle on FA skeleton (L)	HP:0003701	Proximal muscle weakness	9	0.0006112	0.0012754	0.479222	0.631825	0.0751558	0.6274	0.919655
PGS001419	Mean FA in cingulum cingulate gyrus on FA skeleton (L)	HP:0003701	Proximal muscle weakness	9	-0.000614553	0.0012945	-0.474743	0.635014	0.074975	0.6346	0.919655
PGS001420	Mean FA in cingulum cingulate gyrus on FA skeleton (R)	HP:0003701	Proximal muscle weakness	9	0.00027581	0.00129839	0.212424	0.831795	0.0673478	0.832	0.919655
PGS001421	Mean FA in cingulum hippocampus on FA skeleton (L)	HP:0003701	Proximal muscle weakness	9	-0.00109854	0.00127216	-0.863522	0.387938	0.0969833	0.3903	0.919655
PGS001422	Mean FA in cingulum hippocampus on FA skeleton (R)	HP:0003701	Proximal muscle weakness	9	-0.001777	0.00127066	-1.39849	0.162097	0.148133	0.16	0.919655
PGS001423	Mean FA in corticospinal tract on FA skeleton (R)	HP:0003701	Proximal muscle weakness	9	0.000227308	0.00124421	0.182692	0.855055	0.0668507	0.8578	0.919655
PGS001424	Mean FA in external capsule on FA skeleton (R)	HP:0003701	Proximal muscle weakness	9	-0.00045287	0.00126576	-0.357785	0.720536	0.0708551	0.7234	0.919655
PGS001425	Mean FA in fornix cres+stria terminalis on FA skeleton (R)	HP:0003701	Proximal muscle weakness	9	-0.00145427	0.00127208	-1.14322	0.253062	0.120715	0.2588	0.919655
PGS001426	Mean FA in fornix on FA skeleton	HP:0003701	Proximal muscle weakness	9	0.000214391	0.0012719	0.168559	0.866158	0.0666407	0.8689	0.919655
PGS001427	Mean FA in genu of corpus callosum on FA skeleton	HP:0003701	Proximal muscle weakness	9	-0.000356524	0.00130118	-0.274001	0.784108	0.0686153	0.7914	0.919655
PGS001428	Mean FA in inferior cerebellar peduncle on FA skeleton (R)	HP:0003701	Proximal muscle weakness	9	0.00191756	0.00124129	1.54482	0.122524	0.166326	0.1229	0.919655
PGS001429	Mean FA in middle cerebellar peduncle on FA skeleton	HP:0003701	Proximal muscle weakness	9	0.00026203	0.00128065	0.204606	0.837897	0.0672099	0.8336	0.919655
PGS001430	Mean FA in posterior limb of internal capsule on FA skeleton (L)	HP:0003701	Proximal muscle weakness	9	-0.000324351	0.00124888	-0.259713	0.795108	0.0682926	0.7964	0.919655
PGS001431	Mean FA in posterior limb of internal capsule on FA skeleton (R)	HP:0003701	Proximal muscle weakness	9	0.000588984	0.00126786	0.464548	0.642298	0.0745698	0.6427	0.919655
PGS001432	Mean FA in posterior thalamic radiation on FA skeleton (L)	HP:0003701	Proximal muscle weakness	9	0.00111409	0.00125734	0.886066	0.375672	0.0986514	0.3837	0.919655
PGS001433	Mean FA in posterior thalamic radiation on FA skeleton (R)	HP:0003701	Proximal muscle weakness	9	-0.000552005	0.00128366	-0.430026	0.667216	0.0732632	0.6685	0.919655
PGS001434	Mean FA in retrolenticular part of internal capsule on FA skeleton (L)	HP:0003701	Proximal muscle weakness	9	0.000546302	0.00125525	0.435215	0.663446	0.0734532	0.6557	0.919655
PGS001435	Mean FA in retrolenticular part of internal capsule on FA skeleton (R)	HP:0003701	Proximal muscle weakness	9	0.000683641	0.00127475	0.536296	0.591805	0.077608	0.5896	0.919655
PGS001437	Mean FA in sagittal stratum on FA skeleton (R)	HP:0003701	Proximal muscle weakness	9	-0.000214112	0.00128552	-0.166557	0.867733	0.0666123	0.8683	0.919655
PGS001438	Mean FA in splenium of corpus callosum on FA skeleton	HP:0003701	Proximal muscle weakness	9	-0.00107862	0.00124347	-0.867425	0.385797	0.0972691	0.3865	0.919655
PGS001439	Mean FA in superior cerebellar peduncle on FA skeleton (L)	HP:0003701	Proximal muscle weakness	9	-0.00203552	0.001256	-1.62064	0.105228	0.176461	0.1054	0.919655
PGS001440	Mean FA in superior cerebellar peduncle on FA skeleton (R)	HP:0003701	Proximal muscle weakness	9	-0.000413402	0.00126049	-0.32797	0.742963	0.06999	0.7344	0.919655
PGS001441	Mean FA in superior corona radiata on FA skeleton (L)	HP:0003701	Proximal muscle weakness	9	0.000704137	0.00128026	0.549994	0.582376	0.0782375	0.5811	0.919655
PGS001442	Mean FA in superior corona radiata on FA skeleton (R)	HP:0003701	Proximal muscle weakness	9	0.00141049	0.00128804	1.09507	0.273599	0.116159	0.2692	0.919655
PGS001443	Mean FA in superior fronto-occipital fasciculus on FA skeleton (L)	HP:0003701	Proximal muscle weakness	9	0.000189614	0.00125269	0.151366	0.8797	0.0664079	0.8814	0.919655
PGS001445	Mean FA in superior longitudinal fasciculus on FA skeleton (L)	HP:0003701	Proximal muscle weakness	9	-0.00039525	0.00125845	-0.314077	0.75349	0.0696126	0.7478	0.919655
PGS001446	Mean FA in superior longitudinal fasciculus on FA skeleton (R)	HP:0003701	Proximal muscle weakness	9	0.000894339	0.00126229	0.708508	0.4787	0.0866765	0.481	0.919655
PGS001447	Mean FA in tapetum on FA skeleton (L)	HP:0003701	Proximal muscle weakness	9	0.00215317	0.00127444	1.6895	0.0912551	0.186084	0.098	0.919655
PGS001448	Mean FA in tapetum on FA skeleton (R)	HP:0003701	Proximal muscle weakness	9	0.00125352	0.00125578	0.998203	0.318283	0.107586	0.3153	0.919655
PGS001449	Mean FA in uncinate fasciculus on FA skeleton (R)	HP:0003701	Proximal muscle weakness	9	0.00180576	0.00128475	1.40554	0.159993	0.148968	0.1603	0.919655
PGS001450	Mean ICVF in anterior corona radiata on FA skeleton (L)	HP:0003701	Proximal muscle weakness	9	-0.00142236	0.00125994	-1.12892	0.259048	0.119341	0.2623	0.919655
PGS001451	Mean ICVF in anterior corona radiata on FA skeleton (R)	HP:0003701	Proximal muscle weakness	9	-0.00191625	0.00126426	-1.5157	0.129729	0.162562	0.1234	0.919655
PGS001452	Mean ICVF in anterior limb of internal capsule on FA skeleton (L)	HP:0003701	Proximal muscle weakness	9	-0.000552762	0.00127489	-0.433577	0.664635	0.0733929	0.6698	0.919655
PGS001453	Mean ICVF in anterior limb of internal capsule on FA skeleton (R)	HP:0003701	Proximal muscle weakness	9	-0.00143502	0.00127534	-1.12521	0.260614	0.118988	0.2634	0.919655
PGS001454	Mean ICVF in body of corpus callosum on FA skeleton	HP:0003701	Proximal muscle weakness	9	-0.00142784	0.00125053	-1.14178	0.253659	0.120576	0.2609	0.919655
PGS001455	Mean ICVF in cerebral peduncle on FA skeleton (L)	HP:0003701	Proximal muscle weakness	9	0.000403012	0.00126673	0.318152	0.750398	0.0697216	0.7415	0.919655
PGS001457	Mean ICVF in cingulum cingulate gyrus on FA skeleton (L)	HP:0003701	Proximal muscle weakness	9	-0.00201693	0.00126432	-1.59527	0.110786	0.173015	0.1155	0.919655
PGS001458	Mean ICVF in cingulum cingulate gyrus on FA skeleton (R)	HP:0003701	Proximal muscle weakness	9	-0.00275864	0.00126508	-2.18062	0.02931	0.266258	0.0277	0.919655
PGS001459	Mean ICVF in cingulum hippocampus on FA skeleton (L)	HP:0003701	Proximal muscle weakness	9	-0.00219842	0.00124653	-1.76364	0.077922	0.19689	0.0748	0.919655
PGS001460	Mean ICVF in cingulum hippocampus on FA skeleton (R)	HP:0003701	Proximal muscle weakness	9	-0.00311392	0.00125163	-2.48788	0.0129189	0.326681	0.0133	0.919655
PGS001461	Mean ICVF in external capsule on FA skeleton (L)	HP:0003701	Proximal muscle weakness	9	-0.00216105	0.00125007	-1.72874	0.0839864	0.191746	0.0862	0.919655
PGS001462	Mean ICVF in external capsule on FA skeleton (R)	HP:0003701	Proximal muscle weakness	9	-0.00188789	0.00124926	-1.51121	0.130868	0.161988	0.1326	0.919655
PGS001463	Mean ICVF in fornix cres+stria terminalis on FA skeleton (L)	HP:0003701	Proximal muscle weakness	9	-0.000296985	0.0012536	-0.236906	0.81275	0.0678133	0.8112	0.919655
PGS001464	Mean ICVF in fornix cres+stria terminalis on FA skeleton (R)	HP:0003701	Proximal muscle weakness	9	-0.000747392	0.00125892	-0.593675	0.552786	0.0803509	0.5555	0.919655
PGS001465	Mean ICVF in fornix on FA skeleton	HP:0003701	Proximal muscle weakness	9	0.000454317	0.00125572	0.361799	0.717535	0.0709773	0.7216	0.919655
PGS001466	Mean ICVF in genu of corpus callosum on FA skeleton	HP:0003701	Proximal muscle weakness	9	-0.00123714	0.00125823	-0.983235	0.325592	0.106332	0.325	0.919655
PGS001467	Mean ICVF in inferior cerebellar peduncle on FA skeleton (L)	HP:0003701	Proximal muscle weakness	9	-0.000515784	0.0012611	-0.408995	0.682581	0.0725166	0.678	0.919655
PGS001468	Mean ICVF in inferior cerebellar peduncle on FA skeleton (R)	HP:0003701	Proximal muscle weakness	9	0.00050202	0.00125276	0.400731	0.688654	0.0722335	0.6823	0.919655
PGS001469	Mean ICVF in medial lemniscus on FA skeleton (L)	HP:0003701	Proximal muscle weakness	9	0.000761401	0.0012709	0.599102	0.549162	0.0806248	0.5533	0.919655
PGS001470	Mean ICVF in medial lemniscus on FA skeleton (R)	HP:0003701	Proximal muscle weakness	9	0.000807199	0.00125515	0.643111	0.520214	0.0829375	0.5131	0.919655
PGS001471	Mean ICVF in middle cerebellar peduncle on FA skeleton	HP:0003701	Proximal muscle weakness	9	0.000128621	0.00125387	0.102579	0.918306	0.0658836	0.9206	0.919655
PGS001472	Mean ICVF in posterior corona radiata on FA skeleton (L)	HP:0003701	Proximal muscle weakness	9	0.000823377	0.00127295	0.646823	0.517809	0.0831401	0.5221	0.919655
PGS001474	Mean ICVF in posterior limb of internal capsule on FA skeleton (L)	HP:0003701	Proximal muscle weakness	9	-0.00113439	0.00125815	-0.901634	0.367343	0.0998283	0.3661	0.919655
PGS001475	Mean ICVF in posterior limb of internal capsule on FA skeleton (R)	HP:0003701	Proximal muscle weakness	9	-0.00045469	0.00125787	-0.361476	0.717776	0.0709675	0.718	0.919655
PGS001476	Mean ICVF in posterior thalamic radiation on FA skeleton (L)	HP:0003701	Proximal muscle weakness	9	0.000167746	0.00127149	0.131929	0.895052	0.0661749	0.8963	0.919655
PGS001477	Mean ICVF in posterior thalamic radiation on FA skeleton (R)	HP:0003701	Proximal muscle weakness	9	-0.000515517	0.00125461	-0.410897	0.681185	0.0725826	0.6807	0.919655
PGS001478	Mean ICVF in retrolenticular part of internal capsule on FA skeleton (L)	HP:0003701	Proximal muscle weakness	9	-0.000681625	0.00127561	-0.534354	0.593147	0.07752	0.5932	0.919655
PGS001479	Mean ICVF in retrolenticular part of internal capsule on FA skeleton (R)	HP:0003701	Proximal muscle weakness	9	-0.000800339	0.00126867	-0.630848	0.528201	0.0822766	0.5324	0.919655
PGS001480	Mean ICVF in sagittal stratum on FA skeleton (L)	HP:0003701	Proximal muscle weakness	9	-0.000960388	0.00126966	-0.756414	0.449476	0.089645	0.4452	0.919655
PGS001481	Mean ICVF in sagittal stratum on FA skeleton (R)	HP:0003701	Proximal muscle weakness	9	-0.00164615	0.0012691	-1.29711	0.194721	0.136586	0.191	0.919655
PGS001482	Mean ICVF in superior cerebellar peduncle on FA skeleton (L)	HP:0003701	Proximal muscle weakness	9	-0.00102177	0.00126627	-0.806907	0.419801	0.0929837	0.4141	0.919655
PGS001483	Mean ICVF in superior cerebellar peduncle on FA skeleton (R)	HP:0003701	Proximal muscle weakness	9	-0.000487648	0.00126645	-0.38505	0.700235	0.0717121	0.7062	0.919655
PGS001484	Mean ICVF in superior corona radiata on FA skeleton (L)	HP:0003701	Proximal muscle weakness	9	0.000496583	0.00125184	0.396681	0.691638	0.0720968	0.6928	0.919655
PGS001485	Mean ICVF in superior corona radiata on FA skeleton (R)	HP:0003701	Proximal muscle weakness	9	0.000232333	0.00124763	0.186219	0.852289	0.0669058	0.8557	0.919655
PGS001486	Mean ICVF in superior fronto-occipital fasciculus on FA skeleton (L)	HP:0003701	Proximal muscle weakness	9	-0.000449117	0.00125986	-0.35648	0.721513	0.0708157	0.718	0.919655
PGS001487	Mean ICVF in superior fronto-occipital fasciculus on FA skeleton (R)	HP:0003701	Proximal muscle weakness	9	-0.000684876	0.00124325	-0.550877	0.58177	0.0782786	0.5793	0.919655
PGS001488	Mean ICVF in superior longitudinal fasciculus on FA skeleton (L)	HP:0003701	Proximal muscle weakness	9	-0.000248367	0.0012715	-0.195335	0.845148	0.067053	0.8463	0.919655
PGS001489	Mean ICVF in superior longitudinal fasciculus on FA skeleton (R)	HP:0003701	Proximal muscle weakness	9	-0.000401275	0.00127142	-0.315611	0.752326	0.0696534	0.7572	0.919655
PGS001490	Mean ICVF in tapetum on FA skeleton (L)	HP:0003701	Proximal muscle weakness	9	0.00122897	0.00124973	0.983386	0.325518	0.106345	0.3255	0.919655
PGS001491	Mean ICVF in uncinate fasciculus on FA skeleton (L)	HP:0003701	Proximal muscle weakness	9	-0.000559744	0.00125842	-0.444801	0.656504	0.0738101	0.6444	0.919655
PGS001492	Mean ICVF in uncinate fasciculus on FA skeleton (R)	HP:0003701	Proximal muscle weakness	9	-0.00217871	0.00125727	-1.73289	0.0832456	0.192353	0.0817	0.919655
PGS001493	Mean ISOVF in anterior corona radiata on FA skeleton (L)	HP:0003701	Proximal muscle weakness	9	-0.000482263	0.00127844	-0.377228	0.706038	0.0714598	0.7044	0.919655
PGS001495	Mean ISOVF in body of corpus callosum on FA skeleton	HP:0003701	Proximal muscle weakness	9	0.00123557	0.00130462	0.947071	0.343699	0.10338	0.3354	0.919655
PGS001496	Mean ISOVF in cingulum cingulate gyrus on FA skeleton (L)	HP:0003701	Proximal muscle weakness	9	0.00138937	0.00128228	1.08351	0.278691	0.115094	0.2735	0.919655
PGS001497	Mean ISOVF in cingulum cingulate gyrus on FA skeleton (R)	HP:0003701	Proximal muscle weakness	9	0.000391922	0.00127366	0.307712	0.758329	0.0694451	0.7524	0.919655
PGS001498	Mean ISOVF in external capsule on FA skeleton (L)	HP:0003701	Proximal muscle weakness	9	-0.000220725	0.00124168	-0.177763	0.858925	0.0667756	0.8617	0.919655
PGS001499	Mean ISOVF in fornix on FA skeleton	HP:0003701	Proximal muscle weakness	9	0.00074331	0.00126976	0.585396	0.558337	0.079938	0.5664	0.919655
PGS001500	Mean ISOVF in posterior corona radiata on FA skeleton (L)	HP:0003701	Proximal muscle weakness	9	0.0001172	0.00123679	0.0947621	0.924512	0.0658184	0.9262	0.919655
PGS001502	Mean ISOVF in sagittal stratum on FA skeleton (L)	HP:0003701	Proximal muscle weakness	9	-0.00151337	0.0012714	-1.19032	0.234039	0.125361	0.2339	0.919655
PGS001503	Mean ISOVF in sagittal stratum on FA skeleton (R)	HP:0003701	Proximal muscle weakness	9	0.000683048	0.00124855	0.547072	0.584381	0.0781019	0.5814	0.919655
PGS001504	Mean ISOVF in superior cerebellar peduncle on FA skeleton (R)	HP:0003701	Proximal muscle weakness	9	-0.000603657	0.00126696	-0.476462	0.633789	0.0750442	0.6316	0.919655
PGS001506	Mean ISOVF in superior corona radiata on FA skeleton (R)	HP:0003701	Proximal muscle weakness	9	-0.00112816	0.00128505	-0.877913	0.38008	0.0980431	0.3785	0.919655
PGS001507	Median T2star in caudate (L)	HP:0003701	Proximal muscle weakness	9	0.000868376	0.00126713	0.685311	0.493215	0.0853089	0.4847	0.919655
PGS001508	Median T2star in caudate (R)	HP:0003701	Proximal muscle weakness	9	0.00169683	0.00127127	1.33475	0.182086	0.140773	0.1809	0.919655
PGS001509	Median T2star in pallidum (L)	HP:0003701	Proximal muscle weakness	9	0.000420865	0.00125646	0.334962	0.737683	0.0701861	0.7379	0.919655
PGS001510	Median T2star in pallidum (R)	HP:0003701	Proximal muscle weakness	9	0.000611766	0.00124935	0.489666	0.624415	0.0755839	0.6253	0.919655
PGS001511	Median T2star in putamen (L)	HP:0003701	Proximal muscle weakness	9	0.0016344	0.00127754	1.27933	0.200906	0.134651	0.2028	0.919655
PGS001512	Median T2star in putamen (R)	HP:0003701	Proximal muscle weakness	9	0.00122238	0.00126823	0.963847	0.335221	0.104736	0.3261	0.919655
PGS001513	Median T2star in thalamus (R)	HP:0003701	Proximal muscle weakness	9	0.000526204	0.00126178	0.417033	0.676692	0.0727975	0.6816	0.919655
PGS001514	Non-cancer illness year/age first occurred	HP:0003701	Proximal muscle weakness	9	-0.00140044	0.00126948	-1.10315	0.270072	0.11691	0.2771	0.919655
PGS001516	Other diseases of intestine (time-to-event)	HP:0003701	Proximal muscle weakness	9	-0.00225593	0.0012991	-1.73654	0.0825982	0.192887	0.087	0.919655
PGS001519	Position of pulse wave notch	HP:0003701	Proximal muscle weakness	9	0.000627986	0.00125961	0.498557	0.618138	0.0759556	0.6151	0.919655
PGS001520	Position of the pulse wave peak	HP:0003701	Proximal muscle weakness	9	-0.000395599	0.00126706	-0.312217	0.754903	0.0695633	0.7586	0.919655
PGS001522	Psoriatic and enteropathic arthropathies (time-to-event)	HP:0003701	Proximal muscle weakness	9	0.00127276	0.00124438	1.02281	0.306502	0.109689	0.3111	0.919655
PGS001530	Speed of sound through heel (L)	HP:0003701	Proximal muscle weakness	9	0.000830829	0.0012797	0.649236	0.516249	0.0832723	0.5209	0.919655
PGS001531	Speed of sound through heel (R)	HP:0003701	Proximal muscle weakness	9	0.000963633	0.00128157	0.751916	0.452176	0.089358	0.4488	0.919655
PGS001533	Tinnitus severity	HP:0003701	Proximal muscle weakness	9	-0.00185951	0.00128087	-1.45175	0.146703	0.154546	0.1456	0.919655
PGS001534	Total Volume of white matter hyperintensities (from T1 and T2 FLAIR images)	HP:0003701	Proximal muscle weakness	9	0.00156969	0.00128456	1.22197	0.221841	0.128587	0.2227	0.919655
PGS001536	Vitiligo (time-to-event)	HP:0003701	Proximal muscle weakness	9	-0.000277354	0.00126776	-0.218775	0.826845	0.0674637	0.8308	0.919655
PGS001537	Volume of accumbens (L)	HP:0003701	Proximal muscle weakness	9	-0.000319357	0.00125718	-0.254027	0.799497	0.068169	0.799	0.919655
PGS001538	Volume of accumbens (R)	HP:0003701	Proximal muscle weakness	9	-0.0022736	0.00124082	-1.83233	0.0670281	0.207315	0.0666	0.919655
PGS001539	Volume of brain stem + 4th ventricle	HP:0003701	Proximal muscle weakness	9	-0.000374231	0.00123981	-0.301846	0.762796	0.0692938	0.7701	0.919655
PGS001540	Volume of brain, grey+white matter	HP:0003701	Proximal muscle weakness	9	-0.000810358	0.0012399	-0.653568	0.513454	0.083511	0.516	0.919655
PGS001541	Volume of brain, grey+white matter (normalised for head size)	HP:0003701	Proximal muscle weakness	9	-0.000565903	0.00126809	-0.446263	0.655448	0.0738652	0.6533	0.919655
PGS001542	Volume of caudate (L)	HP:0003701	Proximal muscle weakness	9	-0.000154698	0.00126977	-0.121831	0.903043	0.0660665	0.9056	0.919655
PGS001543	Volume of caudate (R)	HP:0003701	Proximal muscle weakness	9	-0.000617962	0.00127518	-0.484606	0.628001	0.0753753	0.6264	0.919655
PGS001544	Volume of grey matter	HP:0003701	Proximal muscle weakness	9	0.000121298	0.00124479	0.0974449	0.922381	0.0658402	0.9206	0.919655
PGS001545	Volume of grey matter (normalised for head size)	HP:0003701	Proximal muscle weakness	9	0.000262994	0.00125462	0.20962	0.833983	0.0672978	0.8287	0.919655
PGS001546	Volume of grey matter in Amygdala (L)	HP:0003701	Proximal muscle weakness	9	0.00191342	0.00123591	1.54819	0.121711	0.166765	0.119	0.919655
PGS001547	Volume of grey matter in Brain-Stem	HP:0003701	Proximal muscle weakness	9	-0.000409911	0.00127184	-0.322298	0.747256	0.0698339	0.7363	0.919655
PGS001548	Volume of grey matter in Central Opercular Cortex (L)	HP:0003701	Proximal muscle weakness	9	0.000277881	0.00124581	0.223053	0.823514	0.0675437	0.8171	0.919655
PGS001550	Volume of grey matter in Cingulate Gyrus, anterior division (L)	HP:0003701	Proximal muscle weakness	9	-0.000170154	0.00126096	-0.13494	0.892671	0.0662089	0.8992	0.919655
PGS001551	Volume of grey matter in Cingulate Gyrus, anterior division (R)	HP:0003701	Proximal muscle weakness	9	0.00120487	0.00123952	0.972047	0.331127	0.105407	0.3366	0.919655
PGS001552	Volume of grey matter in Cingulate Gyrus, posterior division (R)	HP:0003701	Proximal muscle weakness	9	-0.00140613	0.00124744	-1.12722	0.259766	0.119179	0.2608	0.919655
PGS001554	Volume of grey matter in Crus II Cerebellum (L)	HP:0003701	Proximal muscle weakness	9	0.00185975	0.00126803	1.46665	0.142605	0.156383	0.1414	0.919655
PGS001555	Volume of grey matter in Crus II Cerebellum (R)	HP:0003701	Proximal muscle weakness	9	0.00247902	0.00131002	1.89234	0.0585671	0.216747	0.0605	0.919655
PGS001556	Volume of grey matter in Cuneal Cortex (R)	HP:0003701	Proximal muscle weakness	9	-0.00252903	0.00126557	-1.99833	0.0457952	0.234141	0.0476	0.919655
PGS001557	Volume of grey matter in Frontal Operculum Cortex (L)	HP:0003701	Proximal muscle weakness	9	0.000576333	0.0012635	0.456139	0.648332	0.0742423	0.6482	0.919655
PGS001558	Volume of grey matter in Frontal Orbital Cortex (L)	HP:0003701	Proximal muscle weakness	9	0.000140381	0.00125124	0.112193	0.91068	0.065971	0.9145	0.919655
PGS001559	Volume of grey matter in Frontal Orbital Cortex (R)	HP:0003701	Proximal muscle weakness	9	0.000160504	0.00125713	0.127675	0.898417	0.0661282	0.8954	0.919655
PGS001560	Volume of grey matter in Frontal Pole (L)	HP:0003701	Proximal muscle weakness	9	0.000465896	0.001266	0.368007	0.712901	0.071169	0.7102	0.919655
PGS001561	Volume of grey matter in Heschl's Gyrus (includes H1 and H2) (L)	HP:0003701	Proximal muscle weakness	9	0.0022871	0.00124023	1.84409	0.065295	0.209139	0.0628	0.919655
PGS001562	Volume of grey matter in Heschl's Gyrus (includes H1 and H2) (R)	HP:0003701	Proximal muscle weakness	9	-0.00123534	0.0012651	-0.976481	0.328926	0.105772	0.325	0.919655
PGS001563	Volume of grey matter in Hippocampus (L)	HP:0003701	Proximal muscle weakness	9	-0.00124876	0.00127089	-0.982587	0.325911	0.106278	0.3336	0.919655
PGS001564	Volume of grey matter in Hippocampus (R)	HP:0003701	Proximal muscle weakness	9	-0.00163671	0.00127672	-1.28196	0.199982	0.134935	0.2011	0.919655
PGS001565	Volume of grey matter in I-IV Cerebellum (L)	HP:0003701	Proximal muscle weakness	9	0.00114101	0.00127812	0.892727	0.372094	0.0991524	0.3741	0.919655
PGS001566	Volume of grey matter in I-IV Cerebellum (R)	HP:0003701	Proximal muscle weakness	9	-0.000163176	0.00126096	-0.129406	0.897047	0.066147	0.897	0.919655
PGS001567	Volume of grey matter in Inferior Frontal Gyrus, pars triangularis (R)	HP:0003701	Proximal muscle weakness	9	0.000924646	0.00127994	0.722414	0.470112	0.0875182	0.4626	0.919655
PGS001568	Volume of grey matter in Inferior Temporal Gyrus, posterior division (L)	HP:0003701	Proximal muscle weakness	9	-0.000558281	0.00125897	-0.443443	0.657486	0.073759	0.6643	0.919655
PGS001569	Volume of grey matter in Insular Cortex (L)	HP:0003701	Proximal muscle weakness	9	-0.0012389	0.001262	-0.981692	0.326352	0.106204	0.3189	0.919655
PGS001570	Volume of grey matter in Insular Cortex (R)	HP:0003701	Proximal muscle weakness	9	-0.00173572	0.00126622	-1.37079	0.17057	0.144893	0.1661	0.919655
PGS001571	Volume of grey matter in Intracalcarine Cortex (L)	HP:0003701	Proximal muscle weakness	9	-0.00087233	0.00129769	-0.672215	0.501513	0.0845568	0.5013	0.919655
PGS001572	Volume of grey matter in IX Cerebellum (L)	HP:0003701	Proximal muscle weakness	9	0.000319313	0.00124625	0.256218	0.797805	0.0682163	0.8005	0.919655
PGS001573	Volume of grey matter in IX Cerebellum (R)	HP:0003701	Proximal muscle weakness	9	-0.00018187	0.00125006	-0.145489	0.884337	0.0663341	0.8809	0.919655
PGS001574	Volume of grey matter in Lateral Occipital Cortex, inferior division (R)	HP:0003701	Proximal muscle weakness	9	0.000921249	0.00126609	0.72763	0.466912	0.0878382	0.4679	0.919655
PGS001575	Volume of grey matter in Lateral Occipital Cortex, superior division (R)	HP:0003701	Proximal muscle weakness	9	-0.00122403	0.00126212	-0.969824	0.332233	0.105225	0.3218	0.919655
PGS001576	Volume of grey matter in Lingual Gyrus (R)	HP:0003701	Proximal muscle weakness	9	0.0018092	0.00127049	1.42402	0.154574	0.151177	0.155	0.919655
PGS001577	Volume of grey matter in Middle Frontal Gyrus (L)	HP:0003701	Proximal muscle weakness	9	0.00123839	0.00127304	0.972782	0.330761	0.105468	0.3296	0.919655
PGS001578	Volume of grey matter in Middle Frontal Gyrus (R)	HP:0003701	Proximal muscle weakness	9	0.000719863	0.00127504	0.56458	0.572413	0.0789253	0.5696	0.919655
PGS001579	Volume of grey matter in Middle Temporal Gyrus, posterior division (R)	HP:0003701	Proximal muscle weakness	9	0.00033897	0.00127787	0.265263	0.79083	0.0684159	0.7993	0.919655
PGS001580	Volume of grey matter in Occipital Fusiform Gyrus (L)	HP:0003701	Proximal muscle weakness	9	0.000599338	0.00127601	0.469697	0.638615	0.0747734	0.638	0.919655
PGS001582	Volume of grey matter in Paracingulate Gyrus (R)	HP:0003701	Proximal muscle weakness	9	-0.000860666	0.00125401	-0.68633	0.492572	0.085368	0.4882	0.919655
PGS001583	Volume of grey matter in Parahippocampal Gyrus, anterior division (L)	HP:0003701	Proximal muscle weakness	9	0.000486834	0.0012587	0.386776	0.698957	0.0717685	0.7062	0.919655
PGS001584	Volume of grey matter in Parahippocampal Gyrus, anterior division (R)	HP:0003701	Proximal muscle weakness	9	-0.000867428	0.00126752	-0.68435	0.493821	0.0852532	0.492	0.919655
PGS001585	Volume of grey matter in Parahippocampal Gyrus, posterior division (L)	HP:0003701	Proximal muscle weakness	9	0.00184425	0.00124382	1.48273	0.138278	0.158387	0.1417	0.919655
PGS001586	Volume of grey matter in Parahippocampal Gyrus, posterior division (R)	HP:0003701	Proximal muscle weakness	9	0.00120083	0.00128067	0.93766	0.348515	0.10263	0.3488	0.919655
PGS001587	Volume of grey matter in Planum Polare (L)	HP:0003701	Proximal muscle weakness	9	-0.00176148	0.00125383	-1.40487	0.16019	0.14889	0.1608	0.919655
PGS001588	Volume of grey matter in Planum Polare (R)	HP:0003701	Proximal muscle weakness	9	-0.0024617	0.00128503	-1.91568	0.0555269	0.220495	0.0569	0.919655
PGS001589	Volume of grey matter in Planum Temporale (L)	HP:0003701	Proximal muscle weakness	9	0.00069062	0.00126167	0.547386	0.584166	0.0781164	0.5844	0.919655
PGS001590	Volume of grey matter in Precentral Gyrus (L)	HP:0003701	Proximal muscle weakness	9	-0.000987563	0.00125511	-0.786835	0.431457	0.0916307	0.4293	0.919655
PGS001591	Volume of grey matter in Precentral Gyrus (R)	HP:0003701	Proximal muscle weakness	9	0.00156727	0.00123726	1.26672	0.205379	0.133294	0.2013	0.919655
PGS001592	Volume of grey matter in Precuneous Cortex (L)	HP:0003701	Proximal muscle weakness	9	-0.00247841	0.00123168	-2.01221	0.0443107	0.236489	0.0432	0.919655
PGS001593	Volume of grey matter in Putamen (L)	HP:0003701	Proximal muscle weakness	9	0.000958697	0.00125015	0.766867	0.443237	0.0903185	0.4365	0.919655
PGS001594	Volume of grey matter in Putamen (R)	HP:0003701	Proximal muscle weakness	9	-0.00033412	0.00126888	-0.263319	0.792328	0.0683724	0.7942	0.919655
PGS001595	Volume of grey matter in Subcallosal Cortex (L)	HP:0003701	Proximal muscle weakness	9	-0.000184182	0.00124624	-0.14779	0.882521	0.0663626	0.8797	0.919655
PGS001596	Volume of grey matter in Subcallosal Cortex (R)	HP:0003701	Proximal muscle weakness	9	-0.000895623	0.00126385	-0.708646	0.478614	0.0866848	0.4709	0.919655
PGS001597	Volume of grey matter in Superior Frontal Gyrus (L)	HP:0003701	Proximal muscle weakness	9	0.00089597	0.00122964	0.728642	0.466293	0.0879005	0.4702	0.919655
PGS001598	Volume of grey matter in Superior Frontal Gyrus (R)	HP:0003701	Proximal muscle weakness	9	0.000739303	0.0012568	0.588243	0.556426	0.0800793	0.5501	0.919655
PGS001599	Volume of grey matter in Superior Temporal Gyrus, anterior division (L)	HP:0003701	Proximal muscle weakness	9	-0.00102779	0.00125266	-0.820484	0.412023	0.0939181	0.4092	0.919655
PGS001600	Volume of grey matter in Superior Temporal Gyrus, posterior division (L)	HP:0003701	Proximal muscle weakness	9	0.00119894	0.00125398	0.956107	0.339116	0.104108	0.3399	0.919655
PGS001601	Volume of grey matter in Supracalcarine Cortex (L)	HP:0003701	Proximal muscle weakness	9	-0.000850764	0.00129105	-0.658969	0.50998	0.083811	0.504	0.919655
PGS001602	Volume of grey matter in Supracalcarine Cortex (R)	HP:0003701	Proximal muscle weakness	9	-0.00196283	0.00127197	-1.54314	0.122931	0.166107	0.1214	0.919655
PGS001603	Volume of grey matter in Temporal Fusiform Cortex, anterior division (L)	HP:0003701	Proximal muscle weakness	9	-0.00267171	0.00126716	-2.10841	0.0351001	0.253204	0.0334	0.919655
PGS001604	Volume of grey matter in Temporal Fusiform Cortex, posterior division (L)	HP:0003701	Proximal muscle weakness	9	-0.00181981	0.00125913	-1.44529	0.148509	0.153756	0.1438	0.919655
PGS001605	Volume of grey matter in Temporal Fusiform Cortex, posterior division (R)	HP:0003701	Proximal muscle weakness	9	-0.00214493	0.00126742	-1.69236	0.0907099	0.186492	0.093	0.919655
PGS001606	Volume of grey matter in Temporal Pole (L)	HP:0003701	Proximal muscle weakness	9	0.0013408	0.00126606	1.05903	0.289693	0.112877	0.2963	0.919655
PGS001607	Volume of grey matter in Temporal Pole (R)	HP:0003701	Proximal muscle weakness	9	-0.000809401	0.00125983	-0.642467	0.520632	0.0829025	0.5197	0.919655
PGS001608	Volume of grey matter in Thalamus (L)	HP:0003701	Proximal muscle weakness	9	-0.00228152	0.00127487	-1.78961	0.073645	0.200785	0.0754	0.919655
PGS001609	Volume of grey matter in Thalamus (R)	HP:0003701	Proximal muscle weakness	9	-0.00264999	0.00125824	-2.10611	0.0352995	0.252795	0.0354	0.919655
PGS001610	Volume of grey matter in V Cerebellum (L)	HP:0003701	Proximal muscle weakness	9	0.000989171	0.0012785	0.773699	0.439186	0.0907636	0.4368	0.919655
PGS001611	Volume of grey matter in V Cerebellum (R)	HP:0003701	Proximal muscle weakness	9	0.000698623	0.00125659	0.555967	0.578286	0.078517	0.5787	0.919655
PGS001614	Volume of grey matter in Vermis Crus II Cerebellum	HP:0003701	Proximal muscle weakness	9	0.00163718	0.00127641	1.28265	0.199742	0.13501	0.2018	0.919655
PGS001615	Volume of grey matter in Vermis IX Cerebellum	HP:0003701	Proximal muscle weakness	9	0.00133262	0.00124614	1.0694	0.285	0.11381	0.2763	0.919655
PGS001616	Volume of grey matter in Vermis VI Cerebellum	HP:0003701	Proximal muscle weakness	9	0.000156331	0.00126649	0.123436	0.901772	0.0660831	0.9016	0.919655
PGS001617	Volume of grey matter in Vermis VIIb Cerebellum	HP:0003701	Proximal muscle weakness	9	0.00262573	0.00128987	2.03566	0.0418953	0.240492	0.0428	0.919655
PGS001618	Volume of grey matter in Vermis VIIIa Cerebellum	HP:0003701	Proximal muscle weakness	9	0.000942163	0.00127815	0.737132	0.461115	0.0884268	0.4581	0.919655
PGS001619	Volume of grey matter in Vermis VIIIb Cerebellum	HP:0003701	Proximal muscle weakness	9	0.000725087	0.00126785	0.571904	0.567441	0.0792774	0.5753	0.919655
PGS001620	Volume of grey matter in Vermis X Cerebellum	HP:0003701	Proximal muscle weakness	9	0.00023336	0.00123318	0.189235	0.849925	0.0669537	0.8547	0.919655
PGS001621	Volume of grey matter in VI Cerebellum (L)	HP:0003701	Proximal muscle weakness	9	0.000639175	0.00126214	0.506422	0.612608	0.0762901	0.6109	0.919655
PGS001622	Volume of grey matter in VI Cerebellum (R)	HP:0003701	Proximal muscle weakness	9	-0.000134691	0.00126649	-0.10635	0.915313	0.065917	0.9166	0.919655
PGS001623	Volume of grey matter in VIIb Cerebellum (L)	HP:0003701	Proximal muscle weakness	9	-0.000300079	0.00126277	-0.237636	0.812184	0.067828	0.814	0.919655
PGS001624	Volume of grey matter in VIIb Cerebellum (R)	HP:0003701	Proximal muscle weakness	9	0.000348093	0.00128143	0.271643	0.78592	0.0685609	0.7795	0.919655
PGS001625	Volume of grey matter in VIIIa Cerebellum (L)	HP:0003701	Proximal muscle weakness	9	-0.000457717	0.00126102	-0.362973	0.716657	0.0710134	0.7128	0.919655
PGS001626	Volume of grey matter in VIIIa Cerebellum (R)	HP:0003701	Proximal muscle weakness	9	-0.000626299	0.00125457	-0.499214	0.617675	0.0759834	0.6126	0.919655
PGS001627	Volume of grey matter in VIIIb Cerebellum (L)	HP:0003701	Proximal muscle weakness	9	-0.000690798	0.00125715	-0.549495	0.582717	0.0782143	0.5797	0.919655
PGS001628	Volume of grey matter in VIIIb Cerebellum (R)	HP:0003701	Proximal muscle weakness	9	-0.000414509	0.00128215	-0.323293	0.746502	0.0698611	0.7475	0.919655
PGS001629	Volume of grey matter in X Cerebellum (R)	HP:0003701	Proximal muscle weakness	9	-0.000236733	0.00126775	-0.186735	0.851885	0.0669139	0.8564	0.919655
PGS001630	Volume of hippocampus (L)	HP:0003701	Proximal muscle weakness	9	-0.000980501	0.00126723	-0.773738	0.439163	0.0907662	0.4437	0.919655
PGS001631	Volume of pallidum (L)	HP:0003701	Proximal muscle weakness	9	-0.000303757	0.00125196	-0.242625	0.808317	0.0679294	0.8055	0.919655
PGS001632	Volume of pallidum (R)	HP:0003701	Proximal muscle weakness	9	-0.000154369	0.00125424	-0.123078	0.902055	0.0660794	0.8983	0.919655
PGS001633	Volume of peripheral cortical grey matter	HP:0003701	Proximal muscle weakness	9	-0.000324343	0.00123341	-0.262964	0.792601	0.0683645	0.7924	0.919655
PGS001635	Volume of putamen (L)	HP:0003701	Proximal muscle weakness	9	-0.00057642	0.00125154	-0.460569	0.64515	0.0744141	0.6468	0.919655
PGS001636	Volume of putamen (R)	HP:0003701	Proximal muscle weakness	9	-0.000440211	0.00122335	-0.359842	0.718998	0.0709176	0.7086	0.919655
PGS001637	Volume of thalamus (L)	HP:0003701	Proximal muscle weakness	9	-0.00154205	0.00127063	-1.21361	0.225018	0.127727	0.2251	0.919655
PGS001638	Volume of thalamus (R)	HP:0003701	Proximal muscle weakness	9	-0.00205329	0.00127761	-1.60713	0.10816	0.174619	0.1077	0.919655
PGS001640	Volume of white matter	HP:0003701	Proximal muscle weakness	9	-0.000837416	0.00124917	-0.670379	0.502682	0.0844525	0.5011	0.919655
PGS001641	Volume of white matter (normalised for head size)	HP:0003701	Proximal muscle weakness	9	-0.00178985	0.00127873	-1.39971	0.161732	0.148277	0.1693	0.919655
PGS001642	Volumetric scaling from T1 head image to standard space	HP:0003701	Proximal muscle weakness	9	0.000571398	0.00124327	0.459591	0.645852	0.074376	0.6508	0.919655
PGS001643	WA FA in tract acoustic radiation (L)	HP:0003701	Proximal muscle weakness	9	-0.00065411	0.0012723	-0.514116	0.607219	0.0766223	0.6095	0.919655
PGS001644	WA FA in tract acoustic radiation (R)	HP:0003701	Proximal muscle weakness	9	-0.000507008	0.0012729	-0.39831	0.690437	0.0721516	0.6819	0.919655
PGS001645	WA FA in tract anterior thalamic radiation (L)	HP:0003701	Proximal muscle weakness	9	0.00179668	0.00124372	1.4446	0.148702	0.153672	0.1431	0.919655
PGS001647	WA FA in tract cingulate gyrus part of cingulum (L)	HP:0003701	Proximal muscle weakness	9	-0.0010005	0.00126417	-0.791426	0.428775	0.0919371	0.4281	0.919655
PGS001648	WA FA in tract cingulate gyrus part of cingulum (R)	HP:0003701	Proximal muscle weakness	9	0.00131535	0.00126756	1.0377	0.299515	0.110986	0.2996	0.919655
PGS001649	WA FA in tract corticospinal tract (R)	HP:0003701	Proximal muscle weakness	9	-0.0012673	0.00128909	-0.983104	0.325657	0.106321	0.3174	0.919655
PGS001650	WA FA in tract forceps major	HP:0003701	Proximal muscle weakness	9	-0.00126113	0.00125746	-1.00292	0.316004	0.107985	0.3178	0.919655
PGS001651	WA FA in tract forceps minor	HP:0003701	Proximal muscle weakness	9	-0.000326324	0.00126731	-0.257493	0.79682	0.068244	0.7982	0.919655
PGS001653	WA FA in tract inferior fronto-occipital fasciculus (R)	HP:0003701	Proximal muscle weakness	9	-0.000951265	0.00127974	-0.743325	0.457359	0.0888147	0.4592	0.919655
PGS001654	WA FA in tract inferior longitudinal fasciculus (L)	HP:0003701	Proximal muscle weakness	9	0.000181982	0.00124186	0.14654	0.883508	0.0663471	0.8804	0.919655
PGS001655	WA FA in tract inferior longitudinal fasciculus (R)	HP:0003701	Proximal muscle weakness	9	-0.000464082	0.00127344	-0.364433	0.715568	0.0710583	0.7171	0.919655
PGS001656	WA FA in tract posterior thalamic radiation (L)	HP:0003701	Proximal muscle weakness	9	-0.0003047	0.00124142	-0.245445	0.806133	0.0679876	0.8029	0.919655
PGS001657	WA FA in tract posterior thalamic radiation (R)	HP:0003701	Proximal muscle weakness	9	-0.00122143	0.00125983	-0.969515	0.332388	0.105199	0.3272	0.919655
PGS001658	WA FA in tract superior longitudinal fasciculus (L)	HP:0003701	Proximal muscle weakness	9	0.000752748	0.00126883	0.593262	0.553063	0.0803302	0.5545	0.919655
PGS001659	WA FA in tract uncinate fasciculus (L)	HP:0003701	Proximal muscle weakness	9	-0.00169113	0.0012518	-1.35096	0.176837	0.142612	0.1721	0.919655
PGS001660	WA FA in tract uncinate fasciculus (R)	HP:0003701	Proximal muscle weakness	9	-0.00104391	0.001264	-0.825884	0.408953	0.0942941	0.4084	0.919655
PGS001661	WA ICVF in tract acoustic radiation (L)	HP:0003701	Proximal muscle weakness	9	-0.00129691	0.00126462	-1.02553	0.305218	0.109924	0.2999	0.919655
PGS001662	WA ICVF in tract acoustic radiation (R)	HP:0003701	Proximal muscle weakness	9	-0.000695027	0.0012715	-0.546622	0.58469	0.078081	0.5948	0.919655
PGS001663	WA ICVF in tract anterior thalamic radiation (L)	HP:0003701	Proximal muscle weakness	9	-0.000141644	0.00125137	-0.113191	0.909889	0.0659805	0.9127	0.919655
PGS001665	WA ICVF in tract cingulate gyrus part of cingulum (L)	HP:0003701	Proximal muscle weakness	9	-0.00126203	0.00126547	-0.997287	0.318727	0.107509	0.327	0.919655
PGS001666	WA ICVF in tract cingulate gyrus part of cingulum (R)	HP:0003701	Proximal muscle weakness	9	-0.00129216	0.00124404	-1.03868	0.299062	0.111072	0.299	0.919655
PGS001667	WA ICVF in tract corticospinal tract (L)	HP:0003701	Proximal muscle weakness	9	0.000265744	0.00125476	0.211789	0.83229	0.0673364	0.8289	0.919655
PGS001668	WA ICVF in tract corticospinal tract (R)	HP:0003701	Proximal muscle weakness	9	0.000912312	0.00126054	0.723748	0.469292	0.0875999	0.4666	0.919655
PGS001669	WA ICVF in tract forceps major	HP:0003701	Proximal muscle weakness	9	-0.000800272	0.00125697	-0.636665	0.524405	0.0825885	0.5276	0.919655
PGS001670	WA ICVF in tract forceps minor	HP:0003701	Proximal muscle weakness	9	-0.00107312	0.00125699	-0.853726	0.393344	0.0962719	0.387	0.919655
PGS001671	WA ICVF in tract inferior fronto-occipital fasciculus (L)	HP:0003701	Proximal muscle weakness	9	-0.00110032	0.00125398	-0.877465	0.380323	0.0980099	0.3792	0.919655
PGS001672	WA ICVF in tract inferior fronto-occipital fasciculus (R)	HP:0003701	Proximal muscle weakness	9	-0.000995737	0.0012623	-0.788826	0.430293	0.0917633	0.4368	0.919655
PGS001673	WA ICVF in tract inferior longitudinal fasciculus (L)	HP:0003701	Proximal muscle weakness	9	-0.00136413	0.00125952	-1.08305	0.278895	0.115052	0.2853	0.919655
PGS001674	WA ICVF in tract inferior longitudinal fasciculus (R)	HP:0003701	Proximal muscle weakness	9	-0.00114713	0.00127043	-0.902947	0.366646	0.0999285	0.3707	0.919655
PGS001675	WA ICVF in tract medial lemniscus (L)	HP:0003701	Proximal muscle weakness	9	0.000262912	0.00123553	0.212793	0.831507	0.0673545	0.8273	0.919655
PGS001676	WA ICVF in tract medial lemniscus (R)	HP:0003701	Proximal muscle weakness	9	-0.000614127	0.00124776	-0.492184	0.622635	0.0756885	0.6154	0.919655
PGS001677	WA ICVF in tract middle cerebellar peduncle	HP:0003701	Proximal muscle weakness	9	0.000518513	0.00125104	0.414467	0.67857	0.0727072	0.6809	0.919655
PGS001678	WA ICVF in tract parahippocampal part of cingulum (L)	HP:0003701	Proximal muscle weakness	9	-0.00137956	0.00124516	-1.10794	0.268002	0.117357	0.2651	0.919655
PGS001679	WA ICVF in tract parahippocampal part of cingulum (R)	HP:0003701	Proximal muscle weakness	9	-0.00103331	0.00124463	-0.830216	0.4065	0.0945976	0.4046	0.919655
PGS001680	WA ICVF in tract posterior thalamic radiation (L)	HP:0003701	Proximal muscle weakness	9	-0.00114299	0.00126659	-0.902414	0.366929	0.0998878	0.3706	0.919655
PGS001681	WA ICVF in tract posterior thalamic radiation (R)	HP:0003701	Proximal muscle weakness	9	-0.00064191	0.00125993	-0.509479	0.610464	0.0764215	0.6147	0.919655
PGS001682	WA ICVF in tract superior longitudinal fasciculus (L)	HP:0003701	Proximal muscle weakness	9	-0.000424079	0.00127726	-0.332022	0.739902	0.0701032	0.736	0.919655
PGS001683	WA ICVF in tract superior longitudinal fasciculus (R)	HP:0003701	Proximal muscle weakness	9	-0.000859635	0.0012705	-0.67661	0.49872	0.0848076	0.4945	0.919655
PGS001684	WA ICVF in tract superior thalamic radiation (L)	HP:0003701	Proximal muscle weakness	9	-0.000373151	0.00126665	-0.294596	0.768328	0.0691108	0.7631	0.919655
PGS001685	WA ICVF in tract superior thalamic radiation (R)	HP:0003701	Proximal muscle weakness	9	0.000284155	0.00125821	0.22584	0.821345	0.0675967	0.8225	0.919655
PGS001686	WA ICVF in tract uncinate fasciculus (L)	HP:0003701	Proximal muscle weakness	9	-0.000923678	0.00125351	-0.736874	0.461272	0.0884108	0.4615	0.919655
PGS001687	WA ICVF in tract uncinate fasciculus (R)	HP:0003701	Proximal muscle weakness	9	-0.00231181	0.00125328	-1.84461	0.0652197	0.20922	0.0646	0.919655
PGS001688	WA ISOVF in tract acoustic radiation (L)	HP:0003701	Proximal muscle weakness	9	0.000614118	0.00126842	0.484159	0.628318	0.075357	0.6246	0.919655
PGS001689	WA ISOVF in tract acoustic radiation (R)	HP:0003701	Proximal muscle weakness	9	0.000110159	0.00126213	0.0872801	0.930456	0.0657607	0.9278	0.919655
PGS001690	WA ISOVF in tract anterior thalamic radiation (R)	HP:0003701	Proximal muscle weakness	9	0.00154362	0.00128813	1.19834	0.230906	0.12617	0.2272	0.919655
PGS001691	WA ISOVF in tract cingulate gyrus part of cingulum (L)	HP:0003701	Proximal muscle weakness	9	-0.000127948	0.00126368	-0.10125	0.919361	0.0658722	0.9215	0.919655
PGS001693	WA ISOVF in tract inferior fronto-occipital fasciculus (L)	HP:0003701	Proximal muscle weakness	9	-0.000980673	0.00126117	-0.777587	0.436891	0.0910187	0.4335	0.919655
PGS001694	WA ISOVF in tract inferior fronto-occipital fasciculus (R)	HP:0003701	Proximal muscle weakness	9	-0.00114692	0.00127116	-0.902262	0.36701	0.0998762	0.3605	0.919655
PGS001695	WA ISOVF in tract inferior longitudinal fasciculus (L)	HP:0003701	Proximal muscle weakness	9	-0.00102634	0.00126388	-0.812051	0.416844	0.0933359	0.4246	0.919655
PGS001696	WA ISOVF in tract inferior longitudinal fasciculus (R)	HP:0003701	Proximal muscle weakness	9	-0.00125567	0.0012513	-1.00349	0.315726	0.108034	0.3139	0.919655
PGS001697	WA ISOVF in tract posterior thalamic radiation (R)	HP:0003701	Proximal muscle weakness	9	0.000519892	0.00126387	0.41135	0.680853	0.0725983	0.6791	0.919655
PGS001698	WA ISOVF in tract superior longitudinal fasciculus (L)	HP:0003701	Proximal muscle weakness	9	-0.000758004	0.00126379	-0.599788	0.548705	0.0806596	0.5493	0.919655
PGS001699	WA ISOVF in tract superior longitudinal fasciculus (R)	HP:0003701	Proximal muscle weakness	9	0.000462138	0.00127643	0.362055	0.717343	0.0709852	0.7167	0.919655
PGS001700	WA ISOVF in tract superior thalamic radiation (L)	HP:0003701	Proximal muscle weakness	9	-0.000285823	0.00126911	-0.225216	0.821831	0.0675847	0.8243	0.919655
PGS001701	WA ISOVF in tract superior thalamic radiation (R)	HP:0003701	Proximal muscle weakness	9	-0.000121104	0.00126839	-0.0954784	0.923943	0.0658241	0.9248	0.919655
PGS001702	WA ISOVF in tract uncinate fasciculus (L)	HP:0003701	Proximal muscle weakness	9	0.000900767	0.00125777	0.716164	0.473961	0.0871379	0.4693	0.919655
PGS001703	WA ISOVF in tract uncinate fasciculus (R)	HP:0003701	Proximal muscle weakness	9	-0.000584461	0.00123382	-0.473699	0.635758	0.0749331	0.6387	0.919655
PGS001704	WA L1 in tract forceps minor	HP:0003701	Proximal muscle weakness	9	0.00141749	0.00125146	1.13267	0.257467	0.1197	0.256	0.919655
PGS001705	WA L1 in tract inferior fronto-occipital fasciculus (L)	HP:0003701	Proximal muscle weakness	9	0.000715781	0.00129384	0.553222	0.580164	0.0783882	0.5747	0.919655
PGS001706	WA L1 in tract inferior fronto-occipital fasciculus (R)	HP:0003701	Proximal muscle weakness	9	-0.000488222	0.00125016	-0.390527	0.696182	0.0718918	0.6942	0.919655
PGS001707	WA L1 in tract inferior longitudinal fasciculus (L)	HP:0003701	Proximal muscle weakness	9	0.000850108	0.00127966	0.664321	0.50655	0.0841105	0.5111	0.919655
PGS001708	WA L1 in tract inferior longitudinal fasciculus (R)	HP:0003701	Proximal muscle weakness	9	0.00197125	0.00124627	1.58172	0.113848	0.171197	0.1144	0.919655
PGS001709	WA L1 in tract superior longitudinal fasciculus (L)	HP:0003701	Proximal muscle weakness	9	0.0011293	0.00126288	0.894223	0.371293	0.0992655	0.3704	0.919655
PGS001710	WA L1 in tract superior longitudinal fasciculus (R)	HP:0003701	Proximal muscle weakness	9	0.000967874	0.00124102	0.779902	0.435526	0.0911713	0.4305	0.919655
PGS001711	WA L1 in tract superior thalamic radiation (L)	HP:0003701	Proximal muscle weakness	9	-0.000202648	0.00126939	-0.159642	0.873177	0.0665168	0.8714	0.919655
PGS001712	WA L1 in tract superior thalamic radiation (R)	HP:0003701	Proximal muscle weakness	9	0.000840748	0.00125976	0.667387	0.50459	0.0842833	0.5053	0.919655
PGS001713	WA L1 in tract uncinate fasciculus (L)	HP:0003701	Proximal muscle weakness	9	0.00113259	0.00126227	0.897265	0.369669	0.0994959	0.3737	0.919655
PGS001714	WA L2 in tract acoustic radiation (R)	HP:0003701	Proximal muscle weakness	9	-0.00207077	0.00127989	-1.61793	0.105812	0.17609	0.1089	0.919655
PGS001715	WA L2 in tract anterior thalamic radiation (L)	HP:0003701	Proximal muscle weakness	9	0.000486604	0.00126865	0.383562	0.701338	0.0716637	0.6995	0.919655
PGS001716	WA L2 in tract anterior thalamic radiation (R)	HP:0003701	Proximal muscle weakness	9	-0.000768731	0.00127733	-0.601827	0.547347	0.0807632	0.5422	0.919655
PGS001717	WA L2 in tract cingulate gyrus part of cingulum (L)	HP:0003701	Proximal muscle weakness	9	0.000727456	0.00125613	0.579124	0.56256	0.079629	0.5658	0.919655
PGS001718	WA L2 in tract cingulate gyrus part of cingulum (R)	HP:0003701	Proximal muscle weakness	9	0.000682639	0.00124717	0.54735	0.58419	0.0781148	0.5817	0.919655
PGS001719	WA L2 in tract forceps major	HP:0003701	Proximal muscle weakness	9	-0.000490591	0.00127646	-0.384337	0.700763	0.0716889	0.7069	0.919655
PGS001720	WA L2 in tract forceps minor	HP:0003701	Proximal muscle weakness	9	0.00174065	0.00125411	1.38795	0.165283	0.146893	0.1644	0.919655
PGS001721	WA L2 in tract inferior fronto-occipital fasciculus (L)	HP:0003701	Proximal muscle weakness	9	0.000975837	0.00127162	0.767399	0.442921	0.090353	0.4389	0.919655
PGS001722	WA L2 in tract inferior fronto-occipital fasciculus (R)	HP:0003701	Proximal muscle weakness	9	0.00156098	0.00126783	1.23122	0.218363	0.129547	0.2148	0.919655
PGS001723	WA L2 in tract inferior longitudinal fasciculus (L)	HP:0003701	Proximal muscle weakness	9	0.000158411	0.00127827	0.123926	0.901385	0.0660882	0.8985	0.919655
PGS001724	WA L2 in tract inferior longitudinal fasciculus (R)	HP:0003701	Proximal muscle weakness	9	0.000401872	0.00127425	0.31538	0.752501	0.0696473	0.7518	0.919655
PGS001725	WA L2 in tract superior longitudinal fasciculus (L)	HP:0003701	Proximal muscle weakness	9	0.000525665	0.0012667	0.414989	0.678187	0.0727256	0.6838	0.919655
PGS001726	WA L2 in tract superior thalamic radiation (L)	HP:0003701	Proximal muscle weakness	9	0.00193477	0.00127082	1.52247	0.128026	0.16343	0.1276	0.919655
PGS001727	WA L2 in tract uncinate fasciculus (L)	HP:0003701	Proximal muscle weakness	9	0.00107995	0.00126839	0.851429	0.394617	0.0961063	0.4019	0.919655
PGS001728	WA L2 in tract uncinate fasciculus (R)	HP:0003701	Proximal muscle weakness	9	-0.000356358	0.00125209	-0.284611	0.775967	0.0688661	0.7779	0.919655
PGS001729	WA L3 in tract acoustic radiation (R)	HP:0003701	Proximal muscle weakness	9	-0.00160118	0.00126743	-1.26333	0.206595	0.132932	0.2057	0.919655
PGS001730	WA L3 in tract anterior thalamic radiation (L)	HP:0003701	Proximal muscle weakness	9	0.000290022	0.00126328	0.229578	0.81844	0.0676687	0.8181	0.919655
PGS001731	WA L3 in tract anterior thalamic radiation (R)	HP:0003701	Proximal muscle weakness	9	-0.000159153	0.00126321	-0.125991	0.89975	0.0661101	0.9026	0.919655
PGS001732	WA L3 in tract cingulate gyrus part of cingulum (L)	HP:0003701	Proximal muscle weakness	9	0.00125206	0.00127437	0.982494	0.325957	0.106271	0.3243	0.919655
PGS001733	WA L3 in tract cingulate gyrus part of cingulum (R)	HP:0003701	Proximal muscle weakness	9	0.00156614	0.00124176	1.26122	0.207352	0.132707	0.2111	0.919655
PGS001734	WA L3 in tract forceps minor	HP:0003701	Proximal muscle weakness	9	0.00104797	0.00126585	0.827878	0.407823	0.0944336	0.4114	0.919655
PGS001735	WA L3 in tract inferior fronto-occipital fasciculus (L)	HP:0003701	Proximal muscle weakness	9	0.000247736	0.00127503	0.194298	0.845959	0.0670359	0.8572	0.919655
PGS001736	WA L3 in tract inferior fronto-occipital fasciculus (R)	HP:0003701	Proximal muscle weakness	9	0.000593856	0.0012704	0.467455	0.640217	0.0746845	0.6336	0.919655
PGS001737	WA L3 in tract inferior longitudinal fasciculus (L)	HP:0003701	Proximal muscle weakness	9	0.000612519	0.00127525	0.480312	0.63105	0.0752	0.6353	0.919655
PGS001738	WA L3 in tract inferior longitudinal fasciculus (R)	HP:0003701	Proximal muscle weakness	9	0.0011797	0.00126024	0.936089	0.349323	0.102506	0.3484	0.919655
PGS001739	WA L3 in tract superior longitudinal fasciculus (L)	HP:0003701	Proximal muscle weakness	9	0.000344228	0.00126926	0.271203	0.786259	0.0685508	0.7923	0.919655
PGS001740	WA L3 in tract superior thalamic radiation (L)	HP:0003701	Proximal muscle weakness	9	0.00270495	0.00127448	2.12239	0.0339084	0.255697	0.032	0.919655
PGS001741	WA L3 in tract superior thalamic radiation (R)	HP:0003701	Proximal muscle weakness	9	0.0027803	0.00125882	2.20865	0.0272945	0.271443	0.0257	0.919655
PGS001742	WA L3 in tract uncinate fasciculus (L)	HP:0003701	Proximal muscle weakness	9	0.00131865	0.00127815	1.03169	0.302325	0.11046	0.2944	0.919655
PGS001743	WA L3 in tract uncinate fasciculus (R)	HP:0003701	Proximal muscle weakness	9	0.00115257	0.00124794	0.923577	0.355801	0.101522	0.3545	0.919655
PGS001744	WA MD in tract acoustic radiation (R)	HP:0003701	Proximal muscle weakness	9	-0.000776339	0.00128359	-0.604817	0.545359	0.0809159	0.541	0.919655
PGS001745	WA MD in tract anterior thalamic radiation (L)	HP:0003701	Proximal muscle weakness	9	0.000868766	0.00126461	0.686983	0.492161	0.0854059	0.4912	0.919655
PGS001746	WA MD in tract cingulate gyrus part of cingulum (L)	HP:0003701	Proximal muscle weakness	9	0.000877101	0.00126831	0.691548	0.489289	0.0856722	0.4888	0.919655
PGS001747	WA MD in tract cingulate gyrus part of cingulum (R)	HP:0003701	Proximal muscle weakness	9	0.00173219	0.00125743	1.37757	0.168468	0.145679	0.1703	0.919655
PGS001748	WA MD in tract forceps major	HP:0003701	Proximal muscle weakness	9	0.00148598	0.00126899	1.17099	0.24172	0.123431	0.2388	0.919655
PGS001749	WA MD in tract forceps minor	HP:0003701	Proximal muscle weakness	9	0.00202853	0.00124727	1.62638	0.104002	0.177248	0.1066	0.919655
PGS001750	WA MD in tract inferior fronto-occipital fasciculus (L)	HP:0003701	Proximal muscle weakness	9	0.00106204	0.00128546	0.826198	0.408775	0.0943161	0.4102	0.919655
PGS001751	WA MD in tract inferior fronto-occipital fasciculus (R)	HP:0003701	Proximal muscle weakness	9	0.000500706	0.00125479	0.399036	0.689903	0.0721761	0.6886	0.919655
PGS001752	WA MD in tract inferior longitudinal fasciculus (L)	HP:0003701	Proximal muscle weakness	9	0.000454739	0.00127769	0.355906	0.721942	0.0707984	0.7133	0.919655
PGS001753	WA MD in tract inferior longitudinal fasciculus (R)	HP:0003701	Proximal muscle weakness	9	0.00153627	0.00126171	1.21761	0.223495	0.128137	0.2237	0.919655
PGS001754	WA MD in tract superior longitudinal fasciculus (L)	HP:0003701	Proximal muscle weakness	9	0.0004471	0.00125783	0.355454	0.722281	0.0707848	0.7137	0.919655
PGS001755	WA MD in tract superior thalamic radiation (L)	HP:0003701	Proximal muscle weakness	9	0.00151882	0.0012548	1.2104	0.226245	0.127398	0.2241	0.919655
PGS001756	WA MD in tract superior thalamic radiation (R)	HP:0003701	Proximal muscle weakness	9	0.00183672	0.00126875	1.44766	0.147844	0.154046	0.1492	0.919655
PGS001757	WA MD in tract uncinate fasciculus (L)	HP:0003701	Proximal muscle weakness	9	0.000933424	0.00126799	0.736145	0.461715	0.0883654	0.4605	0.919655
PGS001758	WA MD in tract uncinate fasciculus (R)	HP:0003701	Proximal muscle weakness	9	0.000188379	0.00125346	0.150288	0.88055	0.0663941	0.8815	0.919655
PGS001759	WA MO in tract forceps minor	HP:0003701	Proximal muscle weakness	9	0.00107666	0.00127725	0.842949	0.399342	0.0954985	0.4022	0.919655
PGS001761	WA MO in tract middle cerebellar peduncle	HP:0003701	Proximal muscle weakness	9	0.00117454	0.00126041	0.931869	0.351499	0.102173	0.3498	0.919655
PGS001762	WA MO in tract posterior thalamic radiation (L)	HP:0003701	Proximal muscle weakness	9	-0.00187105	0.00128335	-1.45794	0.14499	0.155307	0.1463	0.919655
PGS001763	WA MO in tract posterior thalamic radiation (R)	HP:0003701	Proximal muscle weakness	9	-0.000864012	0.00127717	-0.676507	0.498785	0.0848017	0.5021	0.919655
PGS001764	WA MO in tract superior longitudinal fasciculus (L)	HP:0003701	Proximal muscle weakness	9	-0.000253951	0.00125527	-0.202309	0.839693	0.0671703	0.8448	0.919655
PGS001765	WA MO in tract superior thalamic radiation (R)	HP:0003701	Proximal muscle weakness	9	-0.00081107	0.00127131	-0.637979	0.523549	0.0826594	0.5145	0.919655
PGS001766	WA OD in tract corticospinal tract (L)	HP:0003701	Proximal muscle weakness	9	0.00132293	0.00125058	1.05786	0.290229	0.112772	0.3293	0.919655
PGS001767	WA OD in tract inferior longitudinal fasciculus (R)	HP:0003701	Proximal muscle weakness	9	-0.000717828	0.001278	-0.561679	0.574388	0.0787871	0.5718	0.919655
PGS001768	WA OD in tract medial lemniscus (L)	HP:0003701	Proximal muscle weakness	9	-0.00106907	0.00125301	-0.853201	0.393634	0.096234	0.3888	0.919655
PGS001769	WA OD in tract superior longitudinal fasciculus (L)	HP:0003701	Proximal muscle weakness	9	0.000277632	0.00128067	0.216786	0.828394	0.0674271	0.8318	0.919655
PGS001770	WA OD in tract superior longitudinal fasciculus (R)	HP:0003701	Proximal muscle weakness	9	0.00118966	0.00126294	0.941972	0.346303	0.102973	0.3393	0.919655
PGS001771	WA OD in tract superior thalamic radiation (R)	HP:0003701	Proximal muscle weakness	9	0.00107577	0.00125376	0.858033	0.390961	0.0965837	0.3837	0.919655
PGS001772	ZEBRA antigen for Epstein-Barr Virus	HP:0003701	Proximal muscle weakness	9	0.000587998	0.00128965	0.455936	0.648478	0.0742344	0.6559	0.919655
PGS001773	Moderate-to-severe atopic dermatitis	HP:0003701	Proximal muscle weakness	9	0.000307568	0.0012592	0.244256	0.807054	0.067963	0.8047	0.919655
PGS001779	Brugada syndrome	HP:0003701	Proximal muscle weakness	9	0.000336556	0.00128298	0.262324	0.793094	0.0683503	0.7903	0.919655
PGS001784	Abdominal aortic aneurysm	HP:0003701	Proximal muscle weakness	9	-0.00108314	0.00124921	-0.867064	0.385995	0.0972426	0.3895	0.919655
PGS001785	Acute appendicitis	HP:0003701	Proximal muscle weakness	9	-0.00158786	0.00124041	-1.28011	0.200633	0.134735	0.2014	0.919655
PGS001786	Appendectomy	HP:0003701	Proximal muscle weakness	9	-0.000999781	0.00125309	-0.797852	0.425037	0.0923691	0.4263	0.919655
PGS001788	Chronic obstructive pulmonary disease	HP:0003701	Proximal muscle weakness	9	-0.000990816	0.00126616	-0.782534	0.433979	0.0913452	0.4376	0.919655
PGS001790	Heart Failure	HP:0003701	Proximal muscle weakness	9	-0.00237321	0.00125575	-1.88988	0.0588959	0.216354	0.0576	0.919655
PGS001791	Idiopathic pulmonary fibrosis	HP:0003701	Proximal muscle weakness	9	-0.000760041	0.00127964	-0.593948	0.552604	0.0803646	0.5516	0.919655
PGS001792	Primary open-angle glaucoma	HP:0003701	Proximal muscle weakness	9	0.000369992	0.00123749	0.298986	0.764977	0.0692211	0.7669	0.919655
PGS001795	Uterine cancer	HP:0003701	Proximal muscle weakness	9	0.00109331	0.00128921	0.848047	0.396497	0.0958632	0.3902	0.919655
PGS001800	Forced expiratory volume (FEV1)	HP:0003701	Proximal muscle weakness	9	-0.00224092	0.00128902	-1.73847	0.082259	0.193169	0.0808	0.919655
PGS001801	FEV1/FVC ratio	HP:0003701	Proximal muscle weakness	9	0.000414782	0.00129229	0.320966	0.748265	0.0697977	0.7494	0.919655
PGS001810	Polycythemia vera	HP:0003701	Proximal muscle weakness	9	0.000502511	0.00122131	0.411453	0.680777	0.0726019	0.6885	0.919655
PGS001879	Ganglion and cyst of synovium, tendon, and bursa	HP:0003701	Proximal muscle weakness	9	-0.000345471	0.00124602	-0.277258	0.781606	0.0686913	0.786	0.919655
PGS001985	logMAR in round (left/right)	HP:0003701	Proximal muscle weakness	9	-0.00104241	0.0012759	-0.816994	0.414014	0.0936765	0.4209	0.919655
PGS002020	Benign neoplasm of other parts of digestive system	HP:0003701	Proximal muscle weakness	9	0.00241608	0.00126481	1.91023	0.0562247	0.219616	0.0564	0.919655
PGS002021	Benign neoplasm of uterus	HP:0003701	Proximal muscle weakness	9	0.000640775	0.00127508	0.502538	0.615336	0.0761243	0.6138	0.919655
PGS002023	Thyrotoxicosis with or without goiter	HP:0003701	Proximal muscle weakness	9	-0.00110521	0.00127956	-0.863741	0.387817	0.0969993	0.3835	0.919655
PGS002025	Type 1 diabetes	HP:0003701	Proximal muscle weakness	9	0.00131112	0.00124469	1.05338	0.292276	0.112372	0.2908	0.919655
PGS002028	Hypoglycemia	HP:0003701	Proximal muscle weakness	9	0.000841395	0.00123958	0.678773	0.497348	0.0849316	0.497	0.919655
PGS002029	Disorders of lipoid metabolism	HP:0003701	Proximal muscle weakness	9	-0.00188128	0.00123636	-1.52163	0.128235	0.163323	0.1258	0.919655
PGS002032	Disorders of bilirubin excretion	HP:0003701	Proximal muscle weakness	9	-0.0012793	0.0012816	-0.998206	0.318282	0.107586	0.3135	0.919655
PGS002033	Overweight, obesity and other hyperalimentation	HP:0003701	Proximal muscle weakness	9	0.00053024	0.00125769	0.421597	0.673358	0.0729595	0.6762	0.919655
PGS002034	Congenital deficiency of other clotting factors (including factor VII)	HP:0003701	Proximal muscle weakness	9	0.00100481	0.00126057	0.797111	0.425466	0.0923191	0.4345	0.919655
PGS002035	Dementias	HP:0003701	Proximal muscle weakness	9	-0.00127116	0.00130817	-0.971713	0.331293	0.10538	0.3266	0.919655
PGS002039	Other peripheral nerve disorders	HP:0003701	Proximal muscle weakness	9	-0.000216325	0.0012479	-0.173351	0.86239	0.06671	0.8593	0.919655
PGS002041	Macular degeneration (senile) of retina NOS	HP:0003701	Proximal muscle weakness	9	0.00133	0.00125337	1.06114	0.288734	0.113066	0.2843	0.919655
PGS002042	Corneal dystrophy	HP:0003701	Proximal muscle weakness	9	-0.00020771	0.00125973	-0.164885	0.869049	0.0665888	0.8949	0.919655
PGS002044	Cataract	HP:0003701	Proximal muscle weakness	9	-0.00146857	0.00126197	-1.16372	0.244656	0.122714	0.248	0.919655
PGS002045	Inflammation of the eye	HP:0003701	Proximal muscle weakness	9	0.000810087	0.00125548	0.64524	0.518834	0.0830535	0.5119	0.919655
PGS002046	Otosclerosis	HP:0003701	Proximal muscle weakness	9	0.000818002	0.0012803	0.638915	0.52294	0.0827099	0.5269	0.919655
PGS002049	Pulmonary heart disease	HP:0003701	Proximal muscle weakness	9	-0.000134358	0.0012596	-0.106667	0.915062	0.0659198	0.9178	0.919655
PGS002050	Atrial fibrillation and flutter	HP:0003701	Proximal muscle weakness	9	0.000271577	0.00128818	0.210823	0.833044	0.0673192	0.835	0.919655
PGS002051	Congestive heart failure; nonhypertensive	HP:0003701	Proximal muscle weakness	9	-0.000161239	0.00128914	-0.125075	0.900474	0.0661004	0.901	0.919655
PGS002052	Occlusion and stenosis of precerebral arteries	HP:0003701	Proximal muscle weakness	9	-0.000180428	0.00126809	-0.142283	0.886868	0.066295	0.8856	0.919655
PGS002053	Cerebrovascular disease	HP:0003701	Proximal muscle weakness	9	-0.00290985	0.00127776	-2.27731	0.0228568	0.284421	0.022	0.919655
PGS002055	Peripheral vascular disease, unspecified	HP:0003701	Proximal muscle weakness	9	-0.00149592	0.00124598	-1.2006	0.230028	0.126399	0.2281	0.919655
PGS002056	Phlebitis and thrombophlebitis	HP:0003701	Proximal muscle weakness	9	0.000946858	0.00124124	0.762832	0.44564	0.0900574	0.4378	0.919655
PGS002057	Varicose veins	HP:0003701	Proximal muscle weakness	9	0.000499777	0.00127256	0.392733	0.694552	0.0719649	0.6991	0.919655
PGS002058	Hemorrhoids	HP:0003701	Proximal muscle weakness	9	-0.000282645	0.00128319	-0.220267	0.825682	0.0674915	0.8304	0.919655
PGS002059	Circulatory disease NEC	HP:0003701	Proximal muscle weakness	9	0.00146485	0.00124922	1.17261	0.241071	0.123592	0.2378	0.919655
PGS002060	Nasal polyps	HP:0003701	Proximal muscle weakness	9	-0.000427394	0.00126243	-0.338549	0.734979	0.0702884	0.7394	0.919655
PGS002062	Chronic airway obstruction	HP:0003701	Proximal muscle weakness	9	-0.00140726	0.00126211	-1.11501	0.264959	0.118022	0.2696	0.919655
PGS002063	Esophagitis, GERD and related diseases	HP:0003701	Proximal muscle weakness	9	0.00100832	0.00125913	0.800805	0.423325	0.0925687	0.4294	0.919655
PGS002064	Appendiceal conditions	HP:0003701	Proximal muscle weakness	9	-0.00174168	0.00126412	-1.37778	0.1684	0.145705	0.167	0.919655
PGS002065	Inguinal hernia	HP:0003701	Proximal muscle weakness	9	-0.000917038	0.00127231	-0.720767	0.471124	0.0874177	0.4709	0.919655
PGS002066	Ulcerative colitis	HP:0003701	Proximal muscle weakness	9	-0.000555862	0.0012574	-0.442073	0.658476	0.0737077	0.6577	0.919655
PGS002067	Celiac disease	HP:0003701	Proximal muscle weakness	9	-0.000949942	0.00125606	-0.756288	0.449552	0.0896369	0.4476	0.919655
PGS002068	Diverticulosis	HP:0003701	Proximal muscle weakness	9	-0.00345017	0.00129349	-2.66733	0.00769766	0.365609	0.0077	0.919655
PGS002069	Functional digestive disorders	HP:0003701	Proximal muscle weakness	9	-0.00213752	0.00127642	-1.67462	0.0941417	0.18397	0.0974	0.919655
PGS002070	Anal and rectal polyp	HP:0003701	Proximal muscle weakness	9	-0.00102309	0.00125601	-0.814558	0.415408	0.0935083	0.42	0.919655
PGS002071	Other chronic nonalcoholic liver disease	HP:0003701	Proximal muscle weakness	9	-0.000697487	0.00127261	-0.548074	0.583693	0.0781483	0.583	0.919655
PGS002072	Cholelithiasis and cholecystitis	HP:0003701	Proximal muscle weakness	9	0.00141312	0.00125512	1.12588	0.260329	0.119052	0.264	0.919655
PGS002073	Other biliary tract disease	HP:0003701	Proximal muscle weakness	9	0.00130527	0.00125828	1.03735	0.299679	0.110955	0.2982	0.919655
PGS002074	Hematuria	HP:0003701	Proximal muscle weakness	9	-0.00159774	0.00126684	-1.26121	0.207358	0.132705	0.2004	0.919655
PGS002075	Urinary calculus	HP:0003701	Proximal muscle weakness	9	-0.000177722	0.00125711	-0.141373	0.887587	0.0662841	0.892	0.919655
PGS002076	Hyperplasia of prostate	HP:0003701	Proximal muscle weakness	9	-0.00145584	0.00126565	-1.15027	0.250149	0.121398	0.2485	0.919655
PGS002077	Endometriosis	HP:0003701	Proximal muscle weakness	9	0.000988828	0.00128912	0.767059	0.443123	0.0903309	0.4365	0.919655
PGS002078	Genital prolapse	HP:0003701	Proximal muscle weakness	9	-0.00138506	0.00124898	-1.10896	0.267562	0.117453	0.2687	0.919655
PGS002079	Irregular menstrual cycle/bleeding	HP:0003701	Proximal muscle weakness	9	0.001041	0.0012741	0.817045	0.413985	0.09368	0.4167	0.919655
PGS002080	Rhesus isoimmunization in pregnancy	HP:0003701	Proximal muscle weakness	9	-0.00207793	0.00127473	-1.63009	0.103216	0.177757	0.107	0.919655
PGS002081	Superficial cellulitis and abscess	HP:0003701	Proximal muscle weakness	9	0.00028277	0.00126983	0.222683	0.823801	0.0675367	0.8243	0.919655
PGS002082	Lupus (localized and systemic)	HP:0003701	Proximal muscle weakness	9	-0.00189074	0.00126149	-1.49881	0.134056	0.160411	0.13	0.919655
PGS002085	Seborrheic keratosis	HP:0003701	Proximal muscle weakness	9	0.000527273	0.00123289	0.427673	0.668928	0.0731778	0.6682	0.919655
PGS002086	Diseases of hair and hair follicles	HP:0003701	Proximal muscle weakness	9	-0.000947577	0.00128475	-0.737556	0.460858	0.0884533	0.4619	0.919655
PGS002087	Sebaceous cyst	HP:0003701	Proximal muscle weakness	9	-0.000780109	0.00129966	-0.600241	0.548403	0.0806826	0.5429	0.919655
PGS002088	Rheumatoid arthritis	HP:0003701	Proximal muscle weakness	9	0.00117028	0.00126947	0.921864	0.356694	0.101388	0.3586	0.919655
PGS002089	Ankylosing spondylitis	HP:0003701	Proximal muscle weakness	9	0.00185529	0.00129974	1.42743	0.153589	0.151588	0.1496	0.919655
PGS002090	Other arthropathies	HP:0003701	Proximal muscle weakness	9	-0.000842397	0.0012432	-0.677603	0.49809	0.0848645	0.4971	0.919655
PGS002091	Polymyalgia Rheumatica	HP:0003701	Proximal muscle weakness	9	0.00166148	0.00125125	1.32786	0.184353	0.139997	0.1822	0.919655
PGS002092	Contracture of palmar fascia [Dupuytren's disease]	HP:0003701	Proximal muscle weakness	9	0.000702841	0.00126799	0.554297	0.579428	0.0784385	0.5782	0.919655
PGS002093	Hallux valgus (Bunion)	HP:0003701	Proximal muscle weakness	9	0.000971247	0.00127086	0.764246	0.444797	0.0901487	0.4429	0.919655
PGS002094	Osteoarthrosis	HP:0003701	Proximal muscle weakness	9	-0.000748021	0.00126117	-0.593117	0.553159	0.0803229	0.5629	0.919655
PGS002096	Abdominal pain	HP:0003701	Proximal muscle weakness	9	-0.00164206	0.00126581	-1.29724	0.194675	0.136601	0.1918	0.919655
PGS002097	Allergy/adverse effect of penicillin	HP:0003701	Proximal muscle weakness	9	0.000828305	0.00126433	0.655132	0.512446	0.0835977	0.5145	0.919655
PGS002098	Recent poor appetite or overeating	HP:0003701	Proximal muscle weakness	9	0.000681951	0.00125716	0.542453	0.587558	0.077889	0.5858	0.919655
PGS002099	Albumin	HP:0003701	Proximal muscle weakness	9	-0.00103644	0.00124384	-0.833259	0.404783	0.0948116	0.397	0.919655
PGS002100	Ankle spacing width	HP:0003701	Proximal muscle weakness	9	-0.000830706	0.00125508	-0.661873	0.508117	0.0839732	0.5069	0.919655
PGS002101	Apolipoprotein A	HP:0003701	Proximal muscle weakness	9	0.00135222	0.00128595	1.05153	0.293121	0.112208	0.2929	0.919655
PGS002102	Apolipoprotein B	HP:0003701	Proximal muscle weakness	9	-0.000117342	0.00128055	-0.0916342	0.926996	0.0657937	0.9253	0.919655
PGS002103	avMSE	HP:0003701	Proximal muscle weakness	9	-0.000557494	0.00125139	-0.4455	0.655999	0.0738364	0.6537	0.919655
PGS002104	Hearing difficulty/problems	HP:0003701	Proximal muscle weakness	9	-0.00254891	0.00125865	-2.0251	0.0429687	0.238684	0.0434	0.919655
PGS002105	Birth weight	HP:0003701	Proximal muscle weakness	9	0.000466801	0.00125114	0.3731	0.709107	0.0713288	0.7028	0.919655
PGS002106	Calcium	HP:0003701	Proximal muscle weakness	9	-0.00199511	0.00127679	-1.5626	0.11828	0.168659	0.1186	0.919655
PGS002107	Diagnosed with coeliac disease or gluten sensitivity	HP:0003701	Proximal muscle weakness	9	-0.000721455	0.00126242	-0.571486	0.567725	0.0792572	0.5643	0.919655
PGS002108	Cholesterol	HP:0003701	Proximal muscle weakness	9	0.000139358	0.00125975	0.110624	0.911924	0.0659562	0.9138	0.919655
PGS002109	Hair colour (natural, before greying)	HP:0003701	Proximal muscle weakness	9	-0.00306139	0.00126571	-2.41872	0.0156503	0.312392	0.0173	0.919655
PGS002110	Skin colour	HP:0003701	Proximal muscle weakness	9	-0.00181227	0.00127668	-1.41952	0.155878	0.150638	0.1517	0.919655
PGS002111	Ever depressed for a whole week	HP:0003701	Proximal muscle weakness	9	-0.000235576	0.00127573	-0.18466	0.853512	0.0668813	0.8552	0.919655
PGS002113	Depression possibly related to stressful or traumatic event	HP:0003701	Proximal muscle weakness	9	-0.00155715	0.00124896	-1.24676	0.212609	0.131174	0.2123	0.919655
PGS002115	Alcohol drinker status	HP:0003701	Proximal muscle weakness	9	0.00161518	0.00126654	1.27527	0.202339	0.134213	0.204	0.919655
PGS002117	PP interval	HP:0003701	Proximal muscle weakness	9	0.000168953	0.00126329	0.13374	0.893619	0.0661953	0.8983	0.919655
PGS002118	PQ interval	HP:0003701	Proximal muscle weakness	9	0.00086978	0.00125861	0.691065	0.489593	0.0856439	0.4893	0.919655
PGS002119	QT interval	HP:0003701	Proximal muscle weakness	9	-0.00146205	0.00126367	-1.15698	0.247396	0.122053	0.2474	0.919655
PGS002121	RR interval	HP:0003701	Proximal muscle weakness	9	0.00050512	0.00125914	0.401162	0.688337	0.0722481	0.6937	0.919655
PGS002122	Red blood cell (erythrocyte) distribution width	HP:0003701	Proximal muscle weakness	9	0.000484209	0.001256	0.385517	0.699889	0.0717273	0.7014	0.919655
PGS002123	Red blood cell (erythrocyte) count	HP:0003701	Proximal muscle weakness	9	0.00137825	0.00125385	1.09921	0.271788	0.116543	0.2645	0.919655
PGS002124	Ever addicted to any substance or behaviour	HP:0003701	Proximal muscle weakness	9	0.00131679	0.00124434	1.05823	0.290061	0.112805	0.2929	0.919655
PGS002127	Age at first live birth	HP:0003701	Proximal muscle weakness	9	0.00184051	0.00125597	1.46542	0.14294	0.156231	0.1423	0.919655
PGS002129	Length of menstrual cycle	HP:0003701	Proximal muscle weakness	9	0.000405934	0.00127121	0.319329	0.749505	0.0697533	0.7508	0.919655
PGS002130	Testosterone (female only)	HP:0003701	Proximal muscle weakness	9	-0.000880583	0.00127429	-0.691038	0.489609	0.0856423	0.4925	0.919655
PGS002132	Falls in the last year	HP:0003701	Proximal muscle weakness	9	-0.00294617	0.00126799	-2.32349	0.0202372	0.293373	0.0192	0.919655
PGS002133	Body fat percentage	HP:0003701	Proximal muscle weakness	9	-0.000823082	0.00124251	-0.662434	0.507758	0.0840046	0.5058	0.919655
PGS002135	Fluid intelligence score	HP:0003701	Proximal muscle weakness	9	0.00241144	0.0012728	1.89459	0.0582681	0.217106	0.0599	0.919655
PGS002136	Recent feelings of foreboding	HP:0003701	Proximal muscle weakness	9	0.000807878	0.00125313	0.644687	0.519193	0.0830233	0.5125	0.919655
PGS002137	Fractured/broken bones in last 5 years	HP:0003701	Proximal muscle weakness	9	0.000885533	0.00125784	0.704009	0.481496	0.0864077	0.4766	0.919655
PGS002140	Wears glasses or contact lenses	HP:0003701	Proximal muscle weakness	9	0.000720645	0.00128019	0.562919	0.573543	0.078846	0.5677	0.919655
PGS002141	Haematocrit percentage	HP:0003701	Proximal muscle weakness	9	0.00198861	0.00124786	1.59362	0.111155	0.172793	0.1112	0.919655
PGS002142	Haemoglobin concentration	HP:0003701	Proximal muscle weakness	9	0.00170757	0.00124656	1.36983	0.17087	0.144781	0.1663	0.919655
PGS002143	Hand grip strength (mean of both)	HP:0003701	Proximal muscle weakness	9	0.00271966	0.00125899	2.1602	0.0308573	0.262522	0.031	0.919655
PGS002144	Trouble falling asleep	HP:0003701	Proximal muscle weakness	9	-0.000259221	0.00127121	-0.203917	0.838436	0.067198	0.8399	0.919655
PGS002145	Headaches for 3+ months	HP:0003701	Proximal muscle weakness	9	-0.000925573	0.00124929	-0.740878	0.458841	0.0886611	0.4659	0.919655
PGS002146	Standing height	HP:0003701	Proximal muscle weakness	9	0.00231676	0.00125173	1.85085	0.0643158	0.210193	0.0632	0.919655
PGS002147	Immature reticulocyte fraction	HP:0003701	Proximal muscle weakness	9	-0.000884397	0.00126466	-0.699317	0.484423	0.0861292	0.4754	0.919655
PGS002148	Average total household income before tax	HP:0003701	Proximal muscle weakness	9	0.000540884	0.00126036	0.429149	0.667854	0.0732313	0.6695	0.919655
PGS002149	Sleeplessness / insomnia	HP:0003701	Proximal muscle weakness	9	-0.00025479	0.00127927	-0.199168	0.842148	0.067117	0.8489	0.919655
PGS002150	LDL direct	HP:0003701	Proximal muscle weakness	9	0.000334284	0.00126951	0.263317	0.79233	0.0683724	0.7936	0.919655
PGS002151	Handedness (chirality/laterality)	HP:0003701	Proximal muscle weakness	9	0.00175634	0.00127316	1.37951	0.167868	0.145906	0.1561	0.919655
PGS002152	Alcohol intake frequency	HP:0003701	Proximal muscle weakness	9	0.000960583	0.00126714	0.758069	0.448485	0.089751	0.4475	0.919655
PGS002153	General happiness with own health	HP:0003701	Proximal muscle weakness	9	0.000416082	0.00126316	0.329396	0.741885	0.0700297	0.7474	0.919655
PGS002154	General happiness	HP:0003701	Proximal muscle weakness	9	0.0015012	0.00124792	1.20296	0.229112	0.126639	0.2245	0.919655
PGS002155	Ease of skin tanning	HP:0003701	Proximal muscle weakness	9	0.00128517	0.00126178	1.01854	0.308527	0.10932	0.3111	0.919655
PGS002157	Alkaline phosphatase	HP:0003701	Proximal muscle weakness	9	0.000551638	0.00123537	0.446538	0.65525	0.0738756	0.6563	0.919655
PGS002158	Alanine aminotransferase	HP:0003701	Proximal muscle weakness	9	-0.000440319	0.00124835	-0.352721	0.724329	0.0707029	0.7228	0.919655
PGS002159	Aspartate aminotransferase	HP:0003701	Proximal muscle weakness	9	0.00155737	0.00125723	1.23874	0.215566	0.130331	0.2189	0.919655
PGS002160	Total bilirubin	HP:0003701	Proximal muscle weakness	9	-0.00121051	0.00127409	-0.950104	0.342156	0.103624	0.3405	0.919655
PGS002162	Creatinine (enzymatic) in urine	HP:0003701	Proximal muscle weakness	9	-0.00162097	0.0012476	-1.29927	0.193978	0.136823	0.196	0.919655
PGS002163	Creatinine	HP:0003701	Proximal muscle weakness	9	0.00175751	0.00128159	1.37135	0.170396	0.144957	0.1685	0.919655
PGS002166	QRS duration	HP:0003701	Proximal muscle weakness	9	0.000389641	0.00125977	0.309295	0.757125	0.0694864	0.7649	0.919655
PGS002167	Eosinophil percentage	HP:0003701	Proximal muscle weakness	9	0.000817309	0.00127249	0.64229	0.520747	0.0828928	0.5156	0.919655
PGS002168	Whole body fat-free mass	HP:0003701	Proximal muscle weakness	9	0.00187492	0.00124748	1.50297	0.13298	0.160939	0.1341	0.919655
PGS002169	Whole body fat mass	HP:0003701	Proximal muscle weakness	9	-0.000122909	0.00123401	-0.0996007	0.92067	0.0658582	0.925	0.919655
PGS002173	Heel bone mineral density (BMD)	HP:0003701	Proximal muscle weakness	9	0.000901044	0.00130674	0.689538	0.490552	0.0855547	0.4873	0.919655
PGS002174	Heel Broadband ultrasound attenuation, direct entry	HP:0003701	Proximal muscle weakness	9	0.00153007	0.00130713	1.17056	0.241895	0.123388	0.2362	0.919655
PGS002175	Speed of sound through heel	HP:0003701	Proximal muscle weakness	9	0.000776331	0.00129428	0.599815	0.548687	0.080661	0.545	0.919655
PGS002176	Hip circumference	HP:0003701	Proximal muscle weakness	9	0.000226518	0.00124812	0.181488	0.856	0.0668322	0.86	0.919655
PGS002178	IGF-1	HP:0003701	Proximal muscle weakness	9	0.000695452	0.0012541	0.554544	0.579259	0.0784501	0.5802	0.919655
PGS002179	Impedance of whole body	HP:0003701	Proximal muscle weakness	9	0.000202636	0.00123847	0.163619	0.870045	0.0665712	0.8719	0.919655
PGS002181	Lipoprotein A	HP:0003701	Proximal muscle weakness	9	0.000396896	0.0012655	0.313628	0.753831	0.0696006	0.7572	0.919655
PGS002182	Gamma glutamyltransferase	HP:0003701	Proximal muscle weakness	9	-0.00146675	0.00125552	-1.16824	0.242826	0.12316	0.2483	0.919655
PGS002184	Mean carotid IMT (intima-medial thickness) at 120/150/210/240 degrees	HP:0003701	Proximal muscle weakness	9	0.000730312	0.00128406	0.568754	0.569577	0.0791254	0.5699	0.919655
PGS002185	Microalbumin in urine	HP:0003701	Proximal muscle weakness	9	-0.0014502	0.00128375	-1.12966	0.258735	0.119412	0.2594	0.919655
PGS002187	Neutrophil count	HP:0003701	Proximal muscle weakness	9	0.000783039	0.00123841	0.632294	0.527256	0.0823538	0.5276	0.919655
PGS002188	Platelet crit	HP:0003701	Proximal muscle weakness	9	-0.00075439	0.00126772	-0.595076	0.551849	0.0804214	0.5555	0.919655
PGS002189	Mean platelet (thrombocyte) volume	HP:0003701	Proximal muscle weakness	9	-0.000273778	0.00126305	-0.21676	0.828414	0.0674266	0.8291	0.919655
PGS002190	Platelet distribution width	HP:0003701	Proximal muscle weakness	9	0.000169276	0.00125302	0.135094	0.892549	0.0662107	0.8904	0.919655
PGS002192	Potassium in urine	HP:0003701	Proximal muscle weakness	9	-0.000531426	0.00127808	-0.4158	0.677594	0.0727541	0.6746	0.919655
PGS002193	Pulse rate, automated reading	HP:0003701	Proximal muscle weakness	9	-0.00206779	0.00123692	-1.67173	0.0947097	0.183563	0.0967	0.919655
PGS002194	Reticulocyte count	HP:0003701	Proximal muscle weakness	9	-0.00213194	0.00125112	-1.70402	0.0885089	0.188164	0.0861	0.919655
PGS002195	Sex hormone binding globulin (SHBG)	HP:0003701	Proximal muscle weakness	9	0.000162091	0.00127875	0.126757	0.899144	0.0661183	0.8984	0.919655
PGS002196	Sleep duration	HP:0003701	Proximal muscle weakness	9	-0.00160175	0.00126805	-1.26316	0.206657	0.132913	0.2044	0.919655
PGS002198	Urea	HP:0003701	Proximal muscle weakness	9	0.00168404	0.00128466	1.31088	0.190024	0.138105	0.1918	0.919655
PGS002199	Ventricular rate	HP:0003701	Proximal muscle weakness	9	0.00186274	0.00126762	1.46947	0.141838	0.156733	0.1348	0.919655
PGS002201	Waist circumference	HP:0003701	Proximal muscle weakness	9	-0.000185106	0.00122956	-0.150547	0.880346	0.0663974	0.8852	0.919655
PGS002202	Whole body water mass	HP:0003701	Proximal muscle weakness	9	0.00184271	0.0012485	1.47593	0.140096	0.157537	0.1422	0.919655
PGS002203	Lymphocyte percentage	HP:0003701	Proximal muscle weakness	9	-0.00158626	0.00123396	-1.2855	0.198742	0.13532	0.2016	0.919655
PGS002204	Hair/balding pattern	HP:0003701	Proximal muscle weakness	9	0.000766076	0.00124005	0.61778	0.53678	0.0815863	0.5428	0.919655
PGS002206	Mean corpuscular haemoglobin	HP:0003701	Proximal muscle weakness	9	-0.000506261	0.00126207	-0.401134	0.688358	0.0722471	0.6827	0.919655
PGS002207	Mean corpuscular volume	HP:0003701	Proximal muscle weakness	9	0.000699531	0.00125673	0.556627	0.577835	0.078548	0.5752	0.919655
PGS002208	Monocyte percentage	HP:0003701	Proximal muscle weakness	9	-0.00196631	0.00126662	-1.55242	0.120697	0.167319	0.1191	0.919655
PGS002209	Morning/evening person (chronotype)	HP:0003701	Proximal muscle weakness	9	-0.00164964	0.00126369	-1.30542	0.191876	0.137501	0.1929	0.919655
PGS002210	Use of sun/uv protection	HP:0003701	Proximal muscle weakness	9	0.00310651	0.00125153	2.48217	0.0131274	0.325485	0.0134	0.919655
PGS002211	Myopia diagnosis	HP:0003701	Proximal muscle weakness	9	0.000439412	0.00124275	0.353581	0.723684	0.0707286	0.7202	0.919655
PGS002212	Daytime dozing / sleeping (narcolepsy)	HP:0003701	Proximal muscle weakness	9	0.00172994	0.00125635	1.37696	0.168655	0.145609	0.1642	0.919655
PGS002213	Neuroticism score	HP:0003701	Proximal muscle weakness	9	-0.00227488	0.00126591	-1.79704	0.0724574	0.201909	0.075	0.919655
PGS002214	Neutrophil percentage	HP:0003701	Proximal muscle weakness	9	0.00116731	0.00123729	0.943445	0.34555	0.103091	0.3429	0.919655
PGS002216	Phosphate	HP:0003701	Proximal muscle weakness	9	0.000974639	0.00126755	0.768914	0.442021	0.0904514	0.4353	0.919655
PGS002218	Overall health rating	HP:0003701	Proximal muscle weakness	9	-0.00137635	0.0012509	-1.10028	0.271322	0.116642	0.2703	0.919655
PGS002219	Total protein	HP:0003701	Proximal muscle weakness	9	-0.0015834	0.00124959	-1.26714	0.205229	0.133339	0.2021	0.919655
PGS002221	Mean reticulocyte volume	HP:0003701	Proximal muscle weakness	9	0.00181481	0.00127042	1.42852	0.153275	0.15172	0.1526	0.919655
PGS002222	Ever contemplated self-harm / Recent thoughts of suicide or self-harm	HP:0003701	Proximal muscle weakness	9	0.000273363	0.00126878	0.215454	0.829432	0.0674027	0.8267	0.919655
PGS002223	Sensitive stomach	HP:0003701	Proximal muscle weakness	9	-0.000597299	0.00123611	-0.483207	0.628994	0.075318	0.6301	0.919655
PGS002224	Sitting height	HP:0003701	Proximal muscle weakness	9	0.00115825	0.00127211	0.910492	0.362656	0.100507	0.3589	0.919655
PGS002225	Snoring	HP:0003701	Proximal muscle weakness	9	-0.000559906	0.00124809	-0.44861	0.653754	0.0739541	0.6481	0.919655
PGS002226	Sodium in urine	HP:0003701	Proximal muscle weakness	9	-0.00177664	0.00125705	-1.41334	0.157688	0.149897	0.1599	0.919655
PGS002227	Mean sphered cell volume	HP:0003701	Proximal muscle weakness	9	0.00175563	0.00125773	1.39587	0.162884	0.147824	0.1583	0.919655
PGS002229	Urate	HP:0003701	Proximal muscle weakness	9	-0.000769155	0.0012737	-0.603873	0.545986	0.0808676	0.544	0.919655
PGS002230	Water intake	HP:0003701	Proximal muscle weakness	9	0.000451943	0.00123708	0.36533	0.714898	0.071086	0.7194	0.919655
PGS002232	Stool Frequency	HP:0003701	Proximal muscle weakness	9	-0.00253937	0.00125131	-2.02936	0.0425332	0.239412	0.0393	0.919655
PGS002237	Chronic Kidney Disease (stage 3 or greater)	HP:0003701	Proximal muscle weakness	9	0.000947393	0.00128968	0.734598	0.462657	0.0882691	0.456	0.919655
PGS002242	Breast cancer	HP:0003701	Proximal muscle weakness	9	-0.00117502	0.00126724	-0.927224	0.353905	0.101807	0.3519	0.919655
PGS002245	Liver fat (MRI-derived)	HP:0003701	Proximal muscle weakness	9	-0.00158781	0.0012553	-1.26488	0.206039	0.133097	0.2048	0.919655
PGS002247	Melanoma	HP:0003701	Proximal muscle weakness	9	0.00204477	0.0012786	1.59923	0.109903	0.17355	0.1066	0.919655
PGS002248	Childhood asthma	HP:0003701	Proximal muscle weakness	9	-0.000849387	0.00128044	-0.663354	0.507169	0.0840562	0.5186	0.919655
PGS002250	Epithelial ovarian cancer	HP:0003701	Proximal muscle weakness	9	0.000323127	0.00127481	0.253472	0.799926	0.0681571	0.8073	0.919655
PGS002254	Physical activity (self-reported)	HP:0003701	Proximal muscle weakness	9	-0.00311252	0.00127045	-2.44993	0.0143603	0.318791	0.0151	0.919655
PGS002255	Physical activity (measured)	HP:0003701	Proximal muscle weakness	9	-0.000581327	0.00127573	-0.455681	0.648661	0.0742246	0.6478	0.919655
PGS002256	Gestational diabetes mellitus in early pregnancy	HP:0003701	Proximal muscle weakness	9	-0.0003641	0.00125403	-0.290345	0.771578	0.0690056	0.7748	0.919655
PGS002261	Neuroblastoma	HP:0003701	Proximal muscle weakness	9	-0.00194634	0.00127674	-1.52447	0.127526	0.163688	0.132	0.919655
PGS002263	Uterine fibroids	HP:0003701	Proximal muscle weakness	9	0.00257972	0.00128842	2.00223	0.0453742	0.234798	0.0463	0.919655
PGS002264	Pancreatic ductal adenocarcinoma	HP:0003701	Proximal muscle weakness	9	-0.00021986	0.00125703	-0.174905	0.86117	0.0667329	0.8599	0.919655
PGS002266	Nonsyndromic cleft lip with or without cleft palate	HP:0003701	Proximal muscle weakness	9	-0.000231017	0.00125202	-0.184516	0.853625	0.0668791	0.8491	0.919655
PGS002267	Ascending thoracic aortic diameter	HP:0003701	Proximal muscle weakness	9	-0.000121382	0.0012701	-0.0955689	0.923871	0.0658249	0.9234	0.919655
PGS002269	Age-related macular degeneration	HP:0003701	Proximal muscle weakness	9	-0.000336194	0.00125822	-0.267198	0.78934	0.0684595	0.7905	0.919655
PGS002271	Mitral valve prolapse	HP:0003701	Proximal muscle weakness	9	0.000451384	0.00127167	0.354954	0.722656	0.0707697	0.7132	0.919655
PGS002273	COVID-19 infection	HP:0003701	Proximal muscle weakness	9	-0.00278344	0.00126992	-2.19182	0.0284899	0.268321	0.0289	0.919655
PGS002276	QTc duration	HP:0003701	Proximal muscle weakness	9	0.000141626	0.00125194	0.113126	0.90994	0.0659799	0.9109	0.919655
PGS002278	Supranormal left ventricular ejection fraction	HP:0003701	Proximal muscle weakness	9	-0.000305544	0.00124884	-0.244662	0.806739	0.0679714	0.8098	0.919655
PGS002279	Reduced left ventricular ejection fraction	HP:0003701	Proximal muscle weakness	9	0.000304433	0.00126964	0.239779	0.810523	0.0678713	0.8047	0.919655
PGS002282	Nonalcoholic fatty liver disease	HP:0003701	Proximal muscle weakness	9	-0.000324511	0.00124883	-0.259851	0.795001	0.0682957	0.7933	0.919655
PGS002288	Pelvic organ prolapse	HP:0003701	Proximal muscle weakness	9	0.000464917	0.00124495	0.373442	0.708853	0.0713396	0.7045	0.919655
PGS002290	Uric acid level	HP:0003701	Proximal muscle weakness	9	-0.000210294	0.00128529	-0.163617	0.870047	0.0665712	0.8736	0.919655
PGS002291	Nasopharyngeal carcinoma	HP:0003701	Proximal muscle weakness	9	-0.00114653	0.00127147	-0.901736	0.367289	0.0998361	0.3702	0.919655
PGS002292	Keratoconus	HP:0003701	Proximal muscle weakness	9	-0.000257709	0.00126267	-0.204098	0.838294	0.0672011	0.8363	0.919655
PGS002295	Insulin growth-like factor-1 level	HP:0003701	Proximal muscle weakness	9	0.000526502	0.0012669	0.415582	0.677754	0.0727464	0.6859	0.919655
PGS002298	Esophageal cancer	HP:0003701	Proximal muscle weakness	9	0.000806578	0.0012343	0.653468	0.513518	0.0835056	0.5153	0.919655
PGS002299	Gastric cancer	HP:0003701	Proximal muscle weakness	9	-0.000688565	0.00125557	-0.548408	0.583464	0.0781638	0.5851	0.919655
PGS002304	Follicular lymphoma	HP:0003701	Proximal muscle weakness	9	0.00039242	0.00128607	0.305132	0.760292	0.0693782	0.7653	0.919655
PGS002305	Chronic lymphoid leukemia	HP:0003701	Proximal muscle weakness	9	0.000412207	0.0012449	0.331116	0.740586	0.0700778	0.7464	0.919655
PGS002309	Number of children ever born	HP:0003701	Proximal muscle weakness	9	-0.00130822	0.0012467	-1.04935	0.294124	0.112014	0.2857	0.919655
PGS002310	Age of Menarche	HP:0003701	Proximal muscle weakness	9	0.001321	0.0012469	1.05943	0.289511	0.112913	0.293	0.919655
PGS002311	Asthma	HP:0003701	Proximal muscle weakness	9	0.000588218	0.00126745	0.464096	0.642622	0.0745521	0.6488	0.919655
PGS002312	Autoimmune disease	HP:0003701	Proximal muscle weakness	9	0.000565599	0.00125862	0.449382	0.653197	0.0739834	0.6591	0.919655
PGS002314	Balding Type 1	HP:0003701	Proximal muscle weakness	9	-0.000999337	0.00125682	-0.795131	0.426617	0.0921857	0.43	0.919655
PGS002315	Bone Mineral Density	HP:0003701	Proximal muscle weakness	9	0.000503793	0.00128535	0.391951	0.69513	0.071939	0.6983	0.919655
PGS002316	Cardiovascular disease	HP:0003701	Proximal muscle weakness	9	0.000129681	0.0012569	0.103176	0.917832	0.0658888	0.924	0.919655
PGS002317	Childless	HP:0003701	Proximal muscle weakness	9	0.000989959	0.00126015	0.785586	0.432189	0.0915476	0.4353	0.919655
PGS002318	Chronotype (morning person)	HP:0003701	Proximal muscle weakness	9	0.00181967	0.00124754	1.45861	0.144805	0.15539	0.1417	0.919655
PGS002320	Dermatologic diseases	HP:0003701	Proximal muscle weakness	9	-0.000374193	0.0012622	-0.296461	0.766904	0.0691575	0.7713	0.919655
PGS002323	Eczema	HP:0003701	Proximal muscle weakness	9	0.000636676	0.00128488	0.495513	0.620284	0.0758276	0.6204	0.919655
PGS002324	Endocrine and diabetes diseases	HP:0003701	Proximal muscle weakness	9	0.000200707	0.00126006	0.159284	0.873459	0.066512	0.8738	0.919655
PGS002325	Eosinophil count	HP:0003701	Proximal muscle weakness	9	0.00140588	0.00126693	1.10967	0.267252	0.11752	0.268	0.919655
PGS002327	Forced Vital Capacity	HP:0003701	Proximal muscle weakness	9	0.00252302	0.00127186	1.98372	0.047403	0.231686	0.0462	0.919655
PGS002330	Hair Color	HP:0003701	Proximal muscle weakness	9	0.00235995	0.00127558	1.8501	0.0644242	0.210076	0.0657	0.919655
PGS002331	HbA1c	HP:0003701	Proximal muscle weakness	9	-0.00177503	0.00124003	-1.43144	0.152436	0.152073	0.1454	0.919655
PGS002333	High Light Scatter Reticulocyte Count	HP:0003701	Proximal muscle weakness	9	-0.00108783	0.00125075	-0.869739	0.384531	0.097439	0.3822	0.919655
PGS002334	High cholesterol	HP:0003701	Proximal muscle weakness	9	-0.00073886	0.00124662	-0.592693	0.553443	0.0803016	0.5458	0.919655
PGS002336	Hypothyroidism	HP:0003701	Proximal muscle weakness	9	0.00025031	0.00127056	0.197008	0.843838	0.0670808	0.8455	0.919655
PGS002338	Lymphocyte Count	HP:0003701	Proximal muscle weakness	9	-0.00120145	0.00126846	-0.947171	0.343648	0.103388	0.3436	0.919655
PGS002340	Mean Platelet Volume	HP:0003701	Proximal muscle weakness	9	-0.000269001	0.00127059	-0.211714	0.832348	0.0673351	0.8291	0.919655
PGS002341	Monocyte Count	HP:0003701	Proximal muscle weakness	9	-0.00112277	0.0012743	-0.881091	0.378358	0.0982796	0.378	0.919655
PGS002342	Neuroticism	HP:0003701	Proximal muscle weakness	9	-0.00237732	0.00126067	-1.88576	0.0594502	0.215696	0.0584	0.919655
PGS002343	Platelet count	HP:0003701	Proximal muscle weakness	9	-0.000729314	0.00125009	-0.583411	0.559672	0.0798398	0.5618	0.919655
PGS002344	Psoriasis	HP:0003701	Proximal muscle weakness	9	0.00106005	0.00126421	0.838509	0.401829	0.0951829	0.4038	0.919655
PGS002345	Red Blood Cell Count	HP:0003701	Proximal muscle weakness	9	0.00183775	0.00127083	1.44611	0.14828	0.153856	0.152	0.919655
PGS002346	Red Blood Cell Distribution Width	HP:0003701	Proximal muscle weakness	9	0.000643005	0.00125947	0.510535	0.609724	0.076467	0.6173	0.919655
PGS002347	Respiratory and ear-nose-throat diseases	HP:0003701	Proximal muscle weakness	9	0.000431217	0.00126511	0.340854	0.733244	0.0703546	0.7253	0.919655
PGS002350	Tanning	HP:0003701	Proximal muscle weakness	9	-0.000718481	0.00127835	-0.562036	0.574145	0.078804	0.5768	0.919655
PGS002351	Thyroid (self-reported conditions)	HP:0003701	Proximal muscle weakness	9	0.000136131	0.00125948	0.108085	0.913937	0.0659327	0.9162	0.919655
PGS002356	Waist-Hip Ratio	HP:0003701	Proximal muscle weakness	9	-0.00108362	0.00125814	-0.861286	0.389168	0.0968202	0.3882	0.919655
PGS002725	Ischemic stroke	HP:0003701	Proximal muscle weakness	9	-0.00109302	0.00126424	-0.864566	0.387365	0.0970596	0.3998	0.919655
PGS002726	Multiple sclerosis	HP:0003701	Proximal muscle weakness	9	0.000283654	0.00125977	0.225164	0.821871	0.0675838	0.8231	0.919655
PGS002730	LDL lowering in response to statin	HP:0003701	Proximal muscle weakness	9	0.000213078	0.00125849	0.169312	0.865565	0.0666514	0.8688	0.919655
PGS002732	Chronic elevation of alanine aminotransferase	HP:0003701	Proximal muscle weakness	9	-0.000309764	0.00123017	-0.251806	0.801213	0.0681215	0.7929	0.919655
PGS002737	Endometrial cancer	HP:0003701	Proximal muscle weakness	9	0.00136872	0.00127337	1.07488	0.282539	0.114306	0.2865	0.919655
PGS002738	Alcohol use disorder	HP:0003701	Proximal muscle weakness	9	-0.00105977	0.00126299	-0.839098	0.401499	0.0952246	0.3977	0.919655
PGS002747	Gastrointestinal cancer	HP:0003701	Proximal muscle weakness	9	0.000912448	0.0012611	0.723535	0.469423	0.0875868	0.4687	0.919655
PGS002749	Total knee replacement	HP:0003701	Proximal muscle weakness	9	0.00060019	0.00124236	0.483105	0.629066	0.0753139	0.6276	0.919655
PGS002750	Total hip replacement	HP:0003701	Proximal muscle weakness	9	-0.000812293	0.00126363	-0.642826	0.520399	0.082922	0.5226	0.919655
PGS002753	Alzheimer's disease	HP:0003701	Proximal muscle weakness	9	-0.00175897	0.00127476	-1.37985	0.167764	0.145945	0.1655	0.919655
PGS002759	Depression	HP:0003701	Proximal muscle weakness	9	0.0013765	0.00125091	1.1004	0.271269	0.116654	0.2682	0.919655
PGS002760	Epilepsy	HP:0003701	Proximal muscle weakness	9	-0.000442896	0.00127014	-0.348699	0.727347	0.0705835	0.7211	0.919655
PGS002761	Glaucoma	HP:0003701	Proximal muscle weakness	9	0.000541316	0.00125318	0.431954	0.665814	0.0733335	0.672	0.919655
PGS002762	Gout	HP:0003701	Proximal muscle weakness	9	-0.000262176	0.00125657	-0.208644	0.834744	0.0672805	0.8367	0.919655
PGS002763	Hip osteoarthritis	HP:0003701	Proximal muscle weakness	9	-0.000686922	0.00126228	-0.544191	0.586361	0.0779689	0.5907	0.919655
PGS002767	Knee osteoarthritis	HP:0003701	Proximal muscle weakness	9	-0.000921308	0.00125082	-0.736561	0.461462	0.0883913	0.4631	0.919655
PGS002768	Osteoporosis	HP:0003701	Proximal muscle weakness	9	-0.0013168	0.00130494	-1.00909	0.313034	0.10851	0.3125	0.919655
PGS002769	Seropositive rheumatoid arthritis	HP:0003701	Proximal muscle weakness	9	0.000574433	0.00127154	0.451762	0.651482	0.0740741	0.6512	0.919655
PGS002770	Stroke	HP:0003701	Proximal muscle weakness	9	-0.0013277	0.00127703	-1.03968	0.298596	0.11116	0.2959	0.919655
PGS002774	Incident atrial fibrillation	HP:0003701	Proximal muscle weakness	9	-0.000479243	0.00128705	-0.372357	0.70966	0.0713053	0.7134	0.919655
PGS002776	Incident coronary artery disease	HP:0003701	Proximal muscle weakness	9	-0.00102602	0.00125594	-0.816928	0.414052	0.0936719	0.4138	0.919655
PGS002778	Incident hypertension	HP:0003701	Proximal muscle weakness	9	0.000391629	0.00125785	0.311347	0.755564	0.0695403	0.7573	0.919655
PGS002780	Incident type 2 diabetes	HP:0003701	Proximal muscle weakness	9	0.000654611	0.00127406	0.5138	0.60744	0.0766085	0.595	0.919655
PGS002782	nonHDL Cholesterol	HP:0003701	Proximal muscle weakness	9	-0.000362478	0.00124046	-0.292212	0.77015	0.0690516	0.7638	0.919655
PGS002786	Bipolar disorder	HP:0003701	Proximal muscle weakness	9	0.00115595	0.00129955	0.889504	0.373823	0.0989095	0.3744	0.919655
PGS002787	Type 1 bipolar disorder	HP:0003701	Proximal muscle weakness	9	-0.00112309	0.00128355	-0.874983	0.381672	0.0978259	0.3873	0.919655
PGS002788	Type 2 bipolar disorder	HP:0003701	Proximal muscle weakness	9	0.000791028	0.00127235	0.621706	0.534195	0.0817922	0.5369	0.919655
PGS002790	Autism spectrum disorder	HP:0003701	Proximal muscle weakness	9	-0.000855452	0.00127047	-0.673337	0.500799	0.0846207	0.5041	0.919655
PGS002811	Abdominal adipose tissue volumes adjusted for BMI and height	HP:0003701	Proximal muscle weakness	9	0.00130421	0.00124893	1.04426	0.296469	0.111564	0.2948	0.919655
PGS002813	Visceral adipose tissue volumes adjusted for BMI and height	HP:0003701	Proximal muscle weakness	9	0.000659999	0.00126663	0.521067	0.602369	0.0769267	0.6052	0.919655
PGS002828	Alcohol consumption	HP:0003701	Proximal muscle weakness	9	0.00100816	0.0012567	0.802233	0.422499	0.0926656	0.3885	0.919655
PGS002853	BMI	HP:0003701	Proximal muscle weakness	9	-0.000679054	0.00122774	-0.553093	0.580252	0.0783821	0.5736	0.919655
PGS002867	C-reactive Protein	HP:0003701	Proximal muscle weakness	9	-0.00028889	0.00128027	-0.225648	0.821495	0.067593	0.8198	0.919655
PGS002892	Diastolic Blood Pressure	HP:0003701	Proximal muscle weakness	9	-0.00224874	0.00126223	-1.78156	0.0749498	0.199572	0.0772	0.919655
PGS002912	Drinking Status	HP:0003701	Proximal muscle weakness	9	-0.00208958	0.00125703	-1.66231	0.0965823	0.182237	0.0954	0.919655
PGS002922	Estradiol	HP:0003701	Proximal muscle weakness	9	0.000993445	0.00129347	0.768044	0.442538	0.0903949	0.4394	0.919655
PGS002932	Fasting Plasma Glucose	HP:0003701	Proximal muscle weakness	9	-0.000846894	0.00126499	-0.669489	0.503249	0.0844021	0.5121	0.919655
PGS002937	Glucose	HP:0003701	Proximal muscle weakness	9	-0.00126085	0.00127645	-0.987779	0.323362	0.106711	0.3232	0.919655
PGS002957	HDL	HP:0003701	Proximal muscle weakness	9	0.000295545	0.00126091	0.234389	0.814703	0.0677632	0.8116	0.919655
PGS002972	Height	HP:0003701	Proximal muscle weakness	9	0.000136758	0.00129233	0.105823	0.915732	0.0659122	0.9158	0.919655
PGS002997	Hypertension	HP:0003701	Proximal muscle weakness	9	-0.00117478	0.00126586	-0.928054	0.353474	0.101873	0.3467	0.919655
PGS003037	LDL	HP:0003701	Proximal muscle weakness	9	0.0012001	0.00126131	0.951472	0.341462	0.103734	0.3348	0.919655
PGS003043	Polyunsatturated Fatty Acids	HP:0003701	Proximal muscle weakness	9	0.00214671	0.00126517	1.69677	0.0898723	0.187123	0.0909	0.919655
PGS003072	Systolic Blood Pressure	HP:0003701	Proximal muscle weakness	9	0.00100656	0.00125954	0.799151	0.424283	0.0924568	0.4223	0.919655
PGS003092	Type 2 Diabetes	HP:0003701	Proximal muscle weakness	9	0.00161133	0.00123891	1.30061	0.193519	0.136971	0.1873	0.919655
PGS003133	Thinness	HP:0003701	Proximal muscle weakness	9	0.00114015	0.00131093	0.869727	0.384538	0.0974381	0.3865	0.919655
PGS003137	Total Cholesterol	HP:0003701	Proximal muscle weakness	9	0.000830016	0.0012577	0.65995	0.50935	0.0838657	0.5096	0.919655
PGS003147	Triglycerides	HP:0003701	Proximal muscle weakness	9	-0.000647192	0.00124163	-0.521244	0.602246	0.0769345	0.597	0.919655
PGS003162	Vitamin B12	HP:0003701	Proximal muscle weakness	9	0.00332037	0.00127895	2.59618	0.00948506	0.349853	0.0189	0.919655
PGS003177	Vitamin D	HP:0003701	Proximal muscle weakness	9	0.00128154	0.00131522	0.974399	0.329958	0.105601	0.3083	0.919655
PGS003212	Sleep Apnea	HP:0003701	Proximal muscle weakness	9	0.00152654	0.00127352	1.19868	0.230773	0.126205	0.2322	0.919655
PGS003227	estimated glomerular filtration rate	HP:0003701	Proximal muscle weakness	9	-0.00181926	0.00125712	-1.44717	0.147982	0.153985	0.1485	0.919655
PGS003242	Creatine	HP:0003701	Proximal muscle weakness	9	0.000938153	0.00127613	0.735156	0.462317	0.0883038	0.4625	0.919655
PGS003268	estimated glomerular filtration rate (Creatine)	HP:0003701	Proximal muscle weakness	9	0.000828469	0.00127478	0.649892	0.515825	0.0833083	0.5122	0.919655
PGS003282	Cystatin C	HP:0003701	Proximal muscle weakness	9	0.000519306	0.00127362	0.407741	0.683501	0.0724733	0.6867	0.919655
PGS003308	estimated glomerular filtration rate (Cystatin C)	HP:0003701	Proximal muscle weakness	9	-0.000404254	0.00126147	-0.320462	0.748646	0.069784	0.7432	0.919655
PGS003322	Insomnia	HP:0003701	Proximal muscle weakness	9	-0.000783837	0.00126794	-0.618195	0.536506	0.081608	0.53	0.919655
PGS003330	Factor VIII levels	HP:0003701	Proximal muscle weakness	9	0.00011102	0.0012583	0.0882302	0.929701	0.0657678	0.9265	0.919655
PGS003332	Venous thromboembolism	HP:0003701	Proximal muscle weakness	9	0.000471023	0.00125217	0.376166	0.706827	0.071426	0.7101	0.919655
PGS003334	Dementia	HP:0003701	Proximal muscle weakness	9	-0.000246546	0.00125187	-0.196942	0.84389	0.0670797	0.8474	0.919655
PGS003335	Bladder cancer	HP:0003701	Proximal muscle weakness	9	-0.00121803	0.00125928	-0.967242	0.333522	0.105013	0.3374	0.919655
PGS003354	Childhood steroid-sensitive nephrotic syndrome	HP:0003701	Proximal muscle weakness	9	0.000202506	0.00126915	0.15956	0.873241	0.0665157	0.8715	0.919655
PGS003361	Age of smoking initiation	HP:0003701	Proximal muscle weakness	9	-0.000441194	0.00128255	-0.343997	0.730879	0.0704457	0.725	0.919655
PGS003373	Drinks per week	HP:0003701	Proximal muscle weakness	9	0.00113732	0.00127353	0.893042	0.371925	0.0991762	0.3644	0.919655
PGS003381	Uterine endometrial carcinoma	HP:0003701	Proximal muscle weakness	9	-0.000602792	0.00126408	-0.476864	0.633503	0.0750604	0.6406	0.919655
PGS003382	Skin cutaneous melanoma	HP:0003701	Proximal muscle weakness	9	0.00144736	0.00127508	1.13512	0.256441	0.119934	0.2483	0.919655
PGS003383	Prostate adenocarcinoma	HP:0003701	Proximal muscle weakness	9	-0.000249094	0.00127128	-0.195939	0.844675	0.067063	0.8505	0.919655
PGS003387	Esophageal adenocarcinoma or Barrett‚Äôs esophagus	HP:0003701	Proximal muscle weakness	9	0.00301778	0.00125286	2.40872	0.0160846	0.31036	0.0158	0.919655
PGS003388	Esophageal adenocarcinoma	HP:0003701	Proximal muscle weakness	9	0.00253443	0.00124488	2.03589	0.0418729	0.24053	0.0405	0.919655
PGS003389	Cervical cancer	HP:0003701	Proximal muscle weakness	9	0.00165324	0.00125713	1.31509	0.188607	0.138571	0.1913	0.919655
PGS003390	Head and neck squamous cell carcinoma	HP:0003701	Proximal muscle weakness	9	0.000254196	0.00129094	0.196908	0.843916	0.0670791	0.8396	0.919655
PGS003391	Lung cancer	HP:0003701	Proximal muscle weakness	9	-0.000975055	0.00127713	-0.763472	0.445258	0.0900987	0.4454	0.919655
PGS003392	Lung squamous cell carcinoma	HP:0003701	Proximal muscle weakness	9	-0.000659377	0.00127627	-0.516643	0.605454	0.0767325	0.6217	0.919655
PGS003393	Lung adenocarcinoma	HP:0003701	Proximal muscle weakness	9	-0.000464146	0.00124682	-0.372263	0.70973	0.0713024	0.7115	0.919655
PGS003400	Obesity	HP:0003701	Proximal muscle weakness	9	0.00100228	0.00124161	0.807246	0.419606	0.0930068	0.4231	0.919655
PGS003406	Intracranial aneurysm	HP:0003701	Proximal muscle weakness	9	-0.00074438	0.00127617	-0.583291	0.559753	0.0798339	0.5574	0.919655
PGS000251	Interleukin-27 (IL-27) serum levels	HP:0012427	Increased femoral anteversion	12	0.000359358	0.00146955	0.244535	0.806837	0.265323	0.8064	0.919665
PGS000953	Left heel broadband ultrasound attenuation	HP:0012427	Increased femoral anteversion	12	-0.000385605	0.00148915	-0.258942	0.795702	0.26563	0.7986	0.919665
PGS001111	Male genital tract cancer	HP:0012427	Increased femoral anteversion	12	-0.000362975	0.00145879	-0.248819	0.803523	0.265413	0.7977	0.919665
PGS001274	Osteoporosis without pathological fracture (time-to-event)	HP:0012427	Increased femoral anteversion	12	-0.000353653	0.00144788	-0.244256	0.807054	0.265318	0.8028	0.919665
PGS001362	3mm weak meridian (L)	HP:0012427	Increased femoral anteversion	12	0.00036465	0.0014479	0.251847	0.801181	0.265477	0.8019	0.919665
PGS001415	Mean FA in anterior limb of internal capsule on FA skeleton (L)	HP:0012427	Increased femoral anteversion	12	0.000353014	0.00145234	0.243066	0.807975	0.265293	0.8089	0.919665
PGS001451	Mean ICVF in anterior corona radiata on FA skeleton (R)	HP:0012427	Increased femoral anteversion	12	0.00036052	0.00145817	0.247241	0.804743	0.26538	0.8016	0.919665
PGS001549	Volume of grey matter in Central Opercular Cortex (R)	HP:0012427	Increased femoral anteversion	12	0.000379362	0.00145375	0.260955	0.79415	0.265674	0.7951	0.919665
PGS001599	Volume of grey matter in Superior Temporal Gyrus, anterior division (L)	HP:0012427	Increased femoral anteversion	12	-0.000384802	0.00144429	-0.266431	0.789931	0.265796	0.7947	0.919665
PGS001606	Volume of grey matter in Temporal Pole (L)	HP:0012427	Increased femoral anteversion	12	-0.00036558	0.00145988	-0.250419	0.802285	0.265446	0.8089	0.919665
PGS001608	Volume of grey matter in Thalamus (L)	HP:0012427	Increased femoral anteversion	12	-0.00037636	0.00147069	-0.255907	0.798045	0.265564	0.7949	0.919665
PGS001620	Volume of grey matter in Vermis X Cerebellum	HP:0012427	Increased femoral anteversion	12	-0.000368967	0.00142164	-0.259537	0.795243	0.265643	0.7966	0.919665
PGS001688	WA ISOVF in tract acoustic radiation (L)	HP:0012427	Increased femoral anteversion	12	0.000363502	0.00146233	0.248577	0.803709	0.265408	0.8051	0.919665
PGS001697	WA ISOVF in tract posterior thalamic radiation (R)	HP:0012427	Increased femoral anteversion	12	0.000358338	0.00145706	0.245932	0.805756	0.265352	0.8074	0.919665
PGS001701	WA ISOVF in tract superior thalamic radiation (R)	HP:0012427	Increased femoral anteversion	12	0.000360411	0.00146222	0.246482	0.805331	0.265364	0.8077	0.919665
PGS001715	WA L2 in tract anterior thalamic radiation (L)	HP:0012427	Increased femoral anteversion	12	0.000360245	0.00146256	0.246311	0.805463	0.26536	0.806	0.919665
PGS002077	Endometriosis	HP:0012427	Increased femoral anteversion	12	-0.000359351	0.0014863	-0.241776	0.808975	0.265267	0.8033	0.919665
PGS002208	Monocyte percentage	HP:0012427	Increased femoral anteversion	12	0.000376912	0.00146092	0.257997	0.796432	0.265609	0.8021	0.919665
PGS002342	Neuroticism	HP:0012427	Increased femoral anteversion	12	0.000360171	0.00145441	0.24764	0.804434	0.265388	0.8004	0.919665
PGS002347	Respiratory and ear-nose-throat diseases	HP:0012427	Increased femoral anteversion	12	0.000371521	0.00145847	0.254733	0.798952	0.265539	0.8012	0.919665
PGS002932	Fasting Plasma Glucose	HP:0012427	Increased femoral anteversion	12	-0.000368681	0.00145843	-0.252793	0.80045	0.265497	0.7989	0.919665
PGS001556	Volume of grey matter in Cuneal Cortex (R)	HP:0025502	Overweight	8	-0.000470782	0.00119404	-0.394277	0.693412	0.134661	0.6938	0.91967
PGS001078	Monocyte %	HP:0010628	Facial palsy	5	-0.000436835	0.000940651	-0.464396	0.642407	0.185935	0.6415	0.919671
PGS000027	Body Mass Index	HP:0002089	Pulmonary hypoplasia	8	-0.00223037	0.00116712	-1.911	0.056125	0.425305	0.0578	0.919672
PGS000261	Membrane-bound aminopeptidase P (mAmP) serum levels	HP:0002089	Pulmonary hypoplasia	8	-0.00236844	0.00118971	-1.99077	0.0466212	0.438403	0.0473	0.919672
PGS000543	Cancer of other female genital organs	HP:0002089	Pulmonary hypoplasia	8	-0.00213089	0.00123043	-1.73183	0.0834346	0.397825	0.0746	0.919672
PGS000546	Malignant neoplasm of ovary	HP:0002089	Pulmonary hypoplasia	8	0.00211828	0.00119752	1.76888	0.0770423	0.403287	0.0793	0.919672
PGS000928	Other non-toxic goitre (time-to-event)	HP:0002089	Pulmonary hypoplasia	8	0.00205217	0.00117738	1.74299	0.0814649	0.399458	0.0792	0.919672
PGS000943	Cholecystitis (time-to-event)	HP:0002089	Pulmonary hypoplasia	8	0.00223004	0.00119284	1.86953	0.0616726	0.418705	0.0507	0.919672
PGS000957	Essential (primary hypertension) (time-to-event)	HP:0002089	Pulmonary hypoplasia	8	0.0022225	0.00116351	1.91017	0.0562326	0.425171	0.0523	0.919672
PGS000958	Essential hypertension	HP:0002089	Pulmonary hypoplasia	8	0.00202475	0.0011656	1.73709	0.0825019	0.398593	0.08	0.919672
PGS000965	Hypothyroidism/myxoedema	HP:0002089	Pulmonary hypoplasia	8	0.00231723	0.001192	1.94398	0.0520165	0.430656	0.0441	0.919672
PGS001003	Number of medications taken	HP:0002089	Pulmonary hypoplasia	8	0.00214205	0.00117548	1.82229	0.0685379	0.411362	0.0709	0.919672
PGS001013	Macular degeneration	HP:0002089	Pulmonary hypoplasia	8	0.00231297	0.0011906	1.94269	0.0521716	0.430446	0.0498	0.919672
PGS001014	Other disorders of pancreatic internal secretion (time-to-event)	HP:0002089	Pulmonary hypoplasia	8	-0.00217411	0.00118361	-1.83685	0.0663579	0.413606	0.0661	0.919672
PGS001026	Forearm or wrist fracture	HP:0002089	Pulmonary hypoplasia	8	-0.00210019	0.00120974	-1.73608	0.0826804	0.398445	0.0771	0.919672
PGS001040	Non melanoma skin cancer	HP:0002089	Pulmonary hypoplasia	8	-0.00229653	0.00120921	-1.8992	0.0576591	0.423413	0.0613	0.919672
PGS001112	Aspirin	HP:0002089	Pulmonary hypoplasia	8	0.00225229	0.00118287	1.90409	0.057019	0.424196	0.0567	0.919672
PGS001120	Right hand grip strength	HP:0002089	Pulmonary hypoplasia	8	-0.00225201	0.00119618	-1.88267	0.0598679	0.420781	0.0628	0.919672
PGS001137	Retinal detachment	HP:0002089	Pulmonary hypoplasia	8	0.00211863	0.00117981	1.79573	0.0726645	0.407318	0.0742	0.919672
PGS001164	Testicular cancer	HP:0002089	Pulmonary hypoplasia	8	0.00242494	0.00118961	2.03842	0.0416186	0.446483	0.0406	0.919672
PGS001181	Other hypothyroidism (time-to-event)	HP:0002089	Pulmonary hypoplasia	8	0.0021968	0.00118403	1.85536	0.063669	0.416484	0.0618	0.919672
PGS001192	Gonarthrosis [arthrosis of knee] (time-to-event)	HP:0002089	Pulmonary hypoplasia	8	-0.00241356	0.0011816	-2.04262	0.0412011	0.447203	0.0431	0.919672
PGS001258	Radius fracture	HP:0002089	Pulmonary hypoplasia	8	-0.00210859	0.00119567	-1.76352	0.0779419	0.40249	0.0754	0.919672
PGS001275	Other retinal disorders (time-to-event)	HP:0002089	Pulmonary hypoplasia	8	0.00213173	0.00119439	1.78479	0.0744231	0.405668	0.0708	0.919672
PGS001317	Vascular/heart problems diagnosed by doctor Heart attack	HP:0002089	Pulmonary hypoplasia	8	0.00230267	0.00118388	1.94503	0.0518899	0.430827	0.0528	0.919672
PGS001376	Average number of times bowels opened per day	HP:0002089	Pulmonary hypoplasia	8	0.00217713	0.00120247	1.81054	0.0703385	0.409566	0.0695	0.919672
PGS001510	Median T2star in pallidum (R)	HP:0002089	Pulmonary hypoplasia	8	0.0021144	0.00117619	1.79767	0.0723572	0.40761	0.0729	0.919672
PGS001589	Volume of grey matter in Planum Temporale (L)	HP:0002089	Pulmonary hypoplasia	8	0.00227058	0.0011877	1.91174	0.0560296	0.425425	0.058	0.919672
PGS001608	Volume of grey matter in Thalamus (L)	HP:0002089	Pulmonary hypoplasia	8	-0.00243109	0.00120075	-2.02464	0.0430166	0.444126	0.0413	0.919672
PGS001610	Volume of grey matter in V Cerebellum (L)	HP:0002089	Pulmonary hypoplasia	8	-0.002215	0.00120368	-1.84019	0.0658657	0.414123	0.0665	0.919672
PGS001641	Volume of white matter (normalised for head size)	HP:0002089	Pulmonary hypoplasia	8	-0.00236091	0.00120413	-1.96067	0.0500344	0.433399	0.0508	0.919672
PGS001659	WA FA in tract uncinate fasciculus (L)	HP:0002089	Pulmonary hypoplasia	8	0.00241266	0.00117865	2.04697	0.0407715	0.447951	0.042	0.919672
PGS001688	WA ISOVF in tract acoustic radiation (L)	HP:0002089	Pulmonary hypoplasia	8	0.00212579	0.00119416	1.78015	0.0751793	0.404972	0.0704	0.919672
PGS001689	WA ISOVF in tract acoustic radiation (R)	HP:0002089	Pulmonary hypoplasia	8	0.00210426	0.00118819	1.77098	0.0766926	0.4036	0.0757	0.919672
PGS001691	WA ISOVF in tract cingulate gyrus part of cingulum (L)	HP:0002089	Pulmonary hypoplasia	8	0.00233198	0.00118948	1.96051	0.0500537	0.433372	0.0475	0.919672
PGS001692	WA ISOVF in tract cingulate gyrus part of cingulum (R)	HP:0002089	Pulmonary hypoplasia	8	0.00221313	0.00119841	1.84672	0.064912	0.415137	0.0624	0.919672
PGS001724	WA L2 in tract inferior longitudinal fasciculus (R)	HP:0002089	Pulmonary hypoplasia	8	0.00211761	0.00119962	1.76522	0.0776549	0.402743	0.0794	0.919672
PGS001725	WA L2 in tract superior longitudinal fasciculus (L)	HP:0002089	Pulmonary hypoplasia	8	0.00222276	0.00119244	1.86404	0.0624403	0.417842	0.0592	0.919672
PGS001740	WA L3 in tract superior thalamic radiation (L)	HP:0002089	Pulmonary hypoplasia	8	0.00213147	0.00120095	1.77482	0.0760564	0.404173	0.0728	0.919672
PGS001761	WA MO in tract middle cerebellar peduncle	HP:0002089	Pulmonary hypoplasia	8	-0.00218349	0.00118673	-1.83993	0.065904	0.414083	0.0694	0.919672
PGS002033	Overweight, obesity and other hyperalimentation	HP:0002089	Pulmonary hypoplasia	8	-0.00232551	0.00118388	-1.96432	0.0496097	0.434002	0.0482	0.919672
PGS002066	Ulcerative colitis	HP:0002089	Pulmonary hypoplasia	8	0.00226926	0.00118365	1.91718	0.0553354	0.426301	0.0538	0.919672
PGS002072	Cholelithiasis and cholecystitis	HP:0002089	Pulmonary hypoplasia	8	0.00240629	0.00118165	2.03639	0.0418226	0.446134	0.0432	0.919672
PGS002096	Abdominal pain	HP:0002089	Pulmonary hypoplasia	8	0.00212205	0.00119207	1.78014	0.0751807	0.40497	0.0755	0.919672
PGS002102	Apolipoprotein B	HP:0002089	Pulmonary hypoplasia	8	-0.00211292	0.00120554	-1.75267	0.0797874	0.400884	0.0749	0.919672
PGS002115	Alcohol drinker status	HP:0002089	Pulmonary hypoplasia	8	-0.0024428	0.00119248	-2.0485	0.0406208	0.448216	0.0397	0.919672
PGS002132	Falls in the last year	HP:0002089	Pulmonary hypoplasia	8	0.00209099	0.00119509	1.74965	0.0803079	0.400438	0.0809	0.919672
PGS002150	LDL direct	HP:0002089	Pulmonary hypoplasia	8	-0.00230493	0.00119501	-1.9288	0.0538748	0.428182	0.0543	0.919672
PGS002168	Whole body fat-free mass	HP:0002089	Pulmonary hypoplasia	8	-0.00214204	0.00117491	-1.82315	0.0684063	0.411496	0.0697	0.919672
PGS002176	Hip circumference	HP:0002089	Pulmonary hypoplasia	8	-0.00217186	0.00117493	-1.8485	0.0646545	0.415414	0.0626	0.919672
PGS002202	Whole body water mass	HP:0002089	Pulmonary hypoplasia	8	-0.00212657	0.00117587	-1.80851	0.070654	0.409257	0.0709	0.919672
PGS002203	Lymphocyte percentage	HP:0002089	Pulmonary hypoplasia	8	0.00236713	0.00116182	2.03743	0.0417185	0.446311	0.0419	0.919672
PGS002271	Mitral valve prolapse	HP:0002089	Pulmonary hypoplasia	8	-0.00253514	0.00119686	-2.11816	0.0342653	0.460426	0.0348	0.919672
PGS002278	Supranormal left ventricular ejection fraction	HP:0002089	Pulmonary hypoplasia	8	0.00233972	0.00117548	1.99043	0.0466581	0.438347	0.0464	0.919672
PGS002347	Respiratory and ear-nose-throat diseases	HP:0002089	Pulmonary hypoplasia	8	0.00213008	0.00119101	1.78847	0.0738275	0.406222	0.0775	0.919672
PGS002351	Thyroid (self-reported conditions)	HP:0002089	Pulmonary hypoplasia	8	0.00206221	0.00118572	1.73921	0.0821284	0.398903	0.0815	0.919672
PGS002761	Glaucoma	HP:0002089	Pulmonary hypoplasia	8	0.00223955	0.00117969	1.89842	0.0577618	0.423288	0.0594	0.919672
PGS002774	Incident atrial fibrillation	HP:0002089	Pulmonary hypoplasia	8	0.00226973	0.00121159	1.87335	0.0611431	0.419307	0.0634	0.919672
PGS002780	Incident type 2 diabetes	HP:0002089	Pulmonary hypoplasia	8	-0.00210985	0.00119949	-1.75895	0.0787151	0.401812	0.0807	0.919672
PGS002853	BMI	HP:0002089	Pulmonary hypoplasia	8	-0.00227743	0.0011557	-1.9706	0.0488862	0.435041	0.0518	0.919672
PGS002937	Glucose	HP:0002089	Pulmonary hypoplasia	8	-0.00227929	0.0012018	-1.89657	0.0580066	0.422992	0.0563	0.919672
PGS003092	Type 2 Diabetes	HP:0002089	Pulmonary hypoplasia	8	-0.00207786	0.00116673	-1.78093	0.0750525	0.405088	0.0798	0.919672
PGS003393	Lung adenocarcinoma	HP:0002089	Pulmonary hypoplasia	8	-0.00243769	0.00117352	-2.07725	0.0378858	0.453206	0.0375	0.919672
PGS001070	Volume of ventricular cerebrospinal fluid (normalised for head size)	HP:0003396	Syringomyelia	8	-0.00167674	0.00119292	-1.40558	0.15998	0.308467	0.1625	0.919677
PGS002151	Handedness (chirality/laterality)	HP:0003396	Syringomyelia	8	-0.00169673	0.00119962	-1.41439	0.157378	0.309515	0.1638	0.919677
PGS002749	Total knee replacement	HP:0003396	Syringomyelia	8	-0.00163646	0.00117019	-1.39845	0.162109	0.307624	0.1634	0.919677
PGS000195	Rheumatoid Arthritis (CCP-negative)	HP:0025502	Overweight	8	0.000433867	0.00118831	0.365113	0.715059	0.133725	0.7069	0.919682
PGS000584	Cancer of prostate	HP:0025502	Overweight	8	0.000466747	0.00120237	0.38819	0.697911	0.13446	0.7038	0.919682
PGS000718	Beta-blocker survival benefit	HP:0025502	Overweight	8	0.000452168	0.00120235	0.376069	0.706899	0.134068	0.7059	0.919682
PGS000822	Urinary albumin to creatinine ratio	HP:0025502	Overweight	8	-0.000458478	0.0012154	-0.377225	0.70604	0.134105	0.7061	0.919682
PGS000865	Hepatic fat content	HP:0025502	Overweight	8	0.000463226	0.00118717	0.390193	0.696429	0.134526	0.7072	0.919682
PGS000989	Reticulocyte %	HP:0025502	Overweight	8	-0.000434747	0.00116608	-0.372827	0.70931	0.133965	0.7049	0.919682
PGS001100	Spherical power (right eye)	HP:0025502	Overweight	8	-0.000463624	0.00118513	-0.3912	0.695685	0.134559	0.7012	0.919682
PGS001362	3mm weak meridian (L)	HP:0025502	Overweight	8	0.000461033	0.00118398	0.389392	0.697021	0.134499	0.6984	0.919682
PGS001605	Volume of grey matter in Temporal Fusiform Cortex, posterior division (R)	HP:0025502	Overweight	8	0.00046722	0.0011955	0.390816	0.695969	0.134546	0.7055	0.919682
PGS001624	Volume of grey matter in VIIb Cerebellum (R)	HP:0025502	Overweight	8	0.000485951	0.001208	0.402276	0.687517	0.13493	0.6952	0.919682
PGS001691	WA ISOVF in tract cingulate gyrus part of cingulum (L)	HP:0025502	Overweight	8	-0.000459302	0.00119126	-0.385561	0.699856	0.134374	0.7023	0.919682
PGS001722	WA L2 in tract inferior fronto-occipital fasciculus (R)	HP:0025502	Overweight	8	0.000451479	0.00119555	0.377634	0.705736	0.134118	0.6999	0.919682
PGS002072	Cholelithiasis and cholecystitis	HP:0025502	Overweight	8	-0.000465264	0.00118349	-0.393128	0.694261	0.134623	0.6955	0.919682
PGS002107	Diagnosed with coeliac disease or gluten sensitivity	HP:0025502	Overweight	8	0.000473151	0.00119014	0.397558	0.690992	0.134771	0.7015	0.919682
PGS002144	Trouble falling asleep	HP:0025502	Overweight	8	0.000463574	0.00119836	0.386842	0.698908	0.134416	0.699	0.919682
PGS002342	Neuroticism	HP:0025502	Overweight	8	-0.000457952	0.00118931	-0.385057	0.700229	0.134357	0.7028	0.919682
PGS002237	Chronic Kidney Disease (stage 3 or greater)	HP:0006480	Premature loss of teeth	6	8.2425e-05	0.0010527	0.0782985	0.937597	0.274493	0.9419	0.91969
PGS000666	Body surface area-indexed left ventricular end-systolic volume	HP:0002808	Kyphosis	13	0.000519628	0.00150828	0.344518	0.730488	0.149782	0.7385	0.919694
PGS001360	3mm strong meridian (R)	HP:0002608	Celiac disease	14	7.08284e-06	0.00156515	0.00452533	0.99639	0.16416	0.9965	0.919717
PGS001180	Lung function (FEV1/FVC)	HP:0001269	Hemiparesis	18	-0.000311707	0.00180627	-0.17257	0.863005	0.317208	0.8631	0.919743
PGS000258	Kallikrein-6 (KLK6) serum levels	HP:0002904	Hyperbilirubinemia	7	0.000960704	0.0011139	0.862466	0.388518	0.348863	0.3868	0.919749
PGS001676	WA ICVF in tract medial lemniscus (R)	HP:0002904	Hyperbilirubinemia	7	-0.000943665	0.00109938	-0.858359	0.390781	0.348565	0.387	0.919749
PGS003392	Lung squamous cell carcinoma	HP:0002904	Hyperbilirubinemia	7	-0.000984311	0.0011245	-0.875329	0.381484	0.349806	0.3855	0.919749
PGS001308	Sjogren's syndrome/sicca syndrome	HP:0025401	Staring gaze	17	0.000557639	0.00175525	0.317697	0.750743	0.155401	0.7503	0.919753
PGS001852	Duodenitis	HP:0002540	Inability to walk	8	0.000158124	0.00119151	0.132709	0.894435	0.611943	0.8954	0.919763
PGS000617	Cancer of eye	HP:0003198	Myopathy	5	-8.79327e-05	0.000931523	-0.0943967	0.924802	0.271915	0.9264	0.919768
PGS000965	Hypothyroidism/myxoedema	HP:0003198	Myopathy	5	-8.14098e-05	0.000943709	-0.0862658	0.931262	0.271853	0.9262	0.919768
PGS001426	Mean FA in fornix on FA skeleton	HP:0003198	Myopathy	5	-9.10451e-05	0.000947845	-0.0960548	0.923485	0.271928	0.9261	0.919768
PGS002198	Urea	HP:0003198	Myopathy	5	9.09901e-05	0.000957697	0.0950093	0.924315	0.27192	0.926	0.919768
PGS002327	Forced Vital Capacity	HP:0003198	Myopathy	5	8.59398e-05	0.000948601	0.0905964	0.927821	0.271885	0.9272	0.919768
PGS001533	Tinnitus severity	HP:0001508	Failure to thrive	174	0.00597859	0.00542133	1.10279	0.270231	0.562638	0.2693	0.919775
PGS000233	Dickkopf-related protein 1 (Dkk-1) serum levels	HP:0005692	Joint hyperflexibility	7	0.00154551	0.00113559	1.36097	0.173652	0.398599	0.1748	0.919777
PGS000243	Growth/differentiation factor 15 (GDF-15) serum levels	HP:0005692	Joint hyperflexibility	7	0.00150421	0.00112218	1.34044	0.180232	0.396262	0.1798	0.919777
PGS000261	Membrane-bound aminopeptidase P (mAmP) serum levels	HP:0005692	Joint hyperflexibility	7	-0.00155222	0.00111331	-1.39424	0.163375	0.402461	0.167	0.919777
PGS000292	TNF-related activation-induced cytokine (TRANCE) serum levels	HP:0005692	Joint hyperflexibility	7	0.00165404	0.00111949	1.4775	0.139676	0.41253	0.1424	0.919777
PGS000366	Cancer of esophagus	HP:0005692	Joint hyperflexibility	7	0.00149408	0.0011169	1.33769	0.181125	0.395953	0.1754	0.919777
PGS000384	Malignant neoplasm of rectum, rectosigmoid junction, and anus	HP:0005692	Joint hyperflexibility	7	-0.00152457	0.00111646	-1.36554	0.172214	0.399123	0.1729	0.919777
PGS000430	Melanomas of skin (diagnosis or history)	HP:0005692	Joint hyperflexibility	7	0.0016169	0.00110197	1.46728	0.142432	0.411264	0.1434	0.919777
PGS000704	Alcoholic cirrhosis	HP:0005692	Joint hyperflexibility	7	0.00156271	0.00111001	1.40783	0.159312	0.404065	0.1604	0.919777
PGS000705	Gallstones	HP:0005692	Joint hyperflexibility	7	-0.00151109	0.00112311	-1.34545	0.178608	0.39683	0.1719	0.919777
PGS000821	Thyroid medication use	HP:0005692	Joint hyperflexibility	7	-0.00163255	0.00111953	-1.45825	0.144905	0.410151	0.1495	0.919777
PGS000927	Other dermatitis (time-to-event)	HP:0005692	Joint hyperflexibility	7	0.00155072	0.00110875	1.39862	0.162058	0.402976	0.1634	0.919777
PGS000957	Essential (primary hypertension) (time-to-event)	HP:0005692	Joint hyperflexibility	7	0.00150473	0.00108873	1.3821	0.167072	0.40104	0.1646	0.919777
PGS000964	Slipped disc	HP:0005692	Joint hyperflexibility	7	-0.00152912	0.00110527	-1.38348	0.166647	0.401202	0.1647	0.919777
PGS001030	Pulmonary fibrosis	HP:0005692	Joint hyperflexibility	7	0.00149664	0.00108083	1.38471	0.166271	0.401345	0.1616	0.919777
PGS001036	Epstein Barr virus nuclear antigen 1 IgG seropositivity	HP:0005692	Joint hyperflexibility	7	0.00151114	0.00111251	1.35831	0.174494	0.398295	0.1715	0.919777
PGS001082	MC VP1 antigen for Merkel Cell Polyomavirus	HP:0005692	Joint hyperflexibility	7	0.00164285	0.0011123	1.47698	0.139814	0.412466	0.1449	0.919777
PGS001100	Spherical power (right eye)	HP:0005692	Joint hyperflexibility	7	-0.0014951	0.00110737	-1.35014	0.1771	0.397362	0.1786	0.919777
PGS001251	Other interstitial pulmonary diseases (time-to-event)	HP:0005692	Joint hyperflexibility	7	0.00144905	0.00108393	1.33685	0.1814	0.395858	0.172	0.919777
PGS001276	Retinal disorders in diseases classified elsewhere (time-to-event)	HP:0005692	Joint hyperflexibility	7	-0.00159776	0.00111945	-1.42728	0.153632	0.406387	0.1541	0.919777
PGS001321	Eye problems/disorders (Glaucoma)	HP:0005692	Joint hyperflexibility	7	0.00151575	0.00111356	1.36118	0.173586	0.398623	0.1749	0.919777
PGS001392	Family history of lung cancer	HP:0005692	Joint hyperflexibility	7	0.00149343	0.00109876	1.35919	0.174215	0.398395	0.1739	0.919777
PGS001424	Mean FA in external capsule on FA skeleton (R)	HP:0005692	Joint hyperflexibility	7	-0.00150291	0.00111495	-1.34797	0.177797	0.397116	0.1786	0.919777
PGS001425	Mean FA in fornix cres+stria terminalis on FA skeleton (R)	HP:0005692	Joint hyperflexibility	7	0.00154406	0.00112078	1.37767	0.168435	0.400526	0.1671	0.919777
PGS001438	Mean FA in splenium of corpus callosum on FA skeleton	HP:0005692	Joint hyperflexibility	7	0.00154508	0.00109542	1.41049	0.158525	0.404381	0.1664	0.919777
PGS001463	Mean ICVF in fornix cres+stria terminalis on FA skeleton (L)	HP:0005692	Joint hyperflexibility	7	0.00155096	0.00110418	1.40463	0.160263	0.403685	0.1685	0.919777
PGS001470	Mean ICVF in medial lemniscus on FA skeleton (R)	HP:0005692	Joint hyperflexibility	7	-0.00156152	0.00110562	-1.41234	0.15798	0.404601	0.1565	0.919777
PGS001501	Mean ISOVF in posterior thalamic radiation on FA skeleton (L)	HP:0005692	Joint hyperflexibility	7	0.00150946	0.00111599	1.35258	0.176319	0.39764	0.1767	0.919777
PGS001506	Mean ISOVF in superior corona radiata on FA skeleton (R)	HP:0005692	Joint hyperflexibility	7	0.00150486	0.0011321	1.32926	0.183891	0.395005	0.1793	0.919777
PGS001555	Volume of grey matter in Crus II Cerebellum (R)	HP:0005692	Joint hyperflexibility	7	-0.00154563	0.00115478	-1.33846	0.180876	0.396039	0.1781	0.919777
PGS001560	Volume of grey matter in Frontal Pole (L)	HP:0005692	Joint hyperflexibility	7	-0.00150703	0.00111515	-1.35141	0.176693	0.397507	0.178	0.919777
PGS001606	Volume of grey matter in Temporal Pole (L)	HP:0005692	Joint hyperflexibility	7	-0.00149729	0.00111544	-1.34232	0.17962	0.396476	0.1737	0.919777
PGS001615	Volume of grey matter in Vermis IX Cerebellum	HP:0005692	Joint hyperflexibility	7	-0.0015203	0.00109787	-1.38477	0.166254	0.401352	0.1609	0.919777
PGS001675	WA ICVF in tract medial lemniscus (L)	HP:0005692	Joint hyperflexibility	7	-0.00153894	0.00108826	-1.41414	0.157453	0.404814	0.1511	0.919777
PGS001713	WA L1 in tract uncinate fasciculus (L)	HP:0005692	Joint hyperflexibility	7	0.00156308	0.00111199	1.40565	0.159959	0.403806	0.1621	0.919777
PGS001760	WA MO in tract medial lemniscus (R)	HP:0005692	Joint hyperflexibility	7	0.00151204	0.00110259	1.37135	0.170395	0.399794	0.1703	0.919777
PGS002066	Ulcerative colitis	HP:0005692	Joint hyperflexibility	7	0.00162217	0.00110752	1.46469	0.143139	0.410943	0.147	0.919777
PGS002119	QT interval	HP:0005692	Joint hyperflexibility	7	-0.00155805	0.00111336	-1.39942	0.161819	0.403069	0.1657	0.919777
PGS002178	IGF-1	HP:0005692	Joint hyperflexibility	7	-0.00155588	0.00110468	-1.40845	0.159128	0.404138	0.154	0.919777
PGS002211	Myopia diagnosis	HP:0005692	Joint hyperflexibility	7	0.00149212	0.00109466	1.36309	0.172985	0.398842	0.1686	0.919777
PGS002218	Overall health rating	HP:0005692	Joint hyperflexibility	7	0.00158201	0.00110205	1.43551	0.151274	0.407379	0.153	0.919777
PGS002256	Gestational diabetes mellitus in early pregnancy	HP:0005692	Joint hyperflexibility	7	-0.0015232	0.00110458	-1.37898	0.16803	0.400678	0.1534	0.919777
PGS002312	Autoimmune disease	HP:0005692	Joint hyperflexibility	7	-0.00148801	0.00110867	-1.34215	0.179675	0.396456	0.1742	0.919777
PGS002316	Cardiovascular disease	HP:0005692	Joint hyperflexibility	7	0.0015532	0.00110707	1.40298	0.160754	0.40349	0.1638	0.919777
PGS002338	Lymphocyte Count	HP:0005692	Joint hyperflexibility	7	0.00155473	0.00111748	1.39128	0.164271	0.402113	0.162	0.919777
PGS002356	Waist-Hip Ratio	HP:0005692	Joint hyperflexibility	7	0.00158261	0.00110833	1.42793	0.153445	0.406465	0.1546	0.919777
PGS002747	Gastrointestinal cancer	HP:0005692	Joint hyperflexibility	7	-0.0015338	0.00111091	-1.38067	0.167512	0.400874	0.1678	0.919777
PGS003043	Polyunsatturated Fatty Acids	HP:0005692	Joint hyperflexibility	7	0.0015215	0.00111507	1.36449	0.172542	0.399004	0.1744	0.919777
PGS003332	Venous thromboembolism	HP:0005692	Joint hyperflexibility	7	0.00156735	0.00110293	1.42108	0.155425	0.405643	0.1566	0.919777
PGS001004	Number of non-cancer illnesses	HP:0006480	Premature loss of teeth	6	7.20434e-05	0.00102691	0.0701556	0.944076	0.274442	0.9435	0.919779
PGS001457	Mean ICVF in cingulum cingulate gyrus on FA skeleton (L)	HP:0006480	Premature loss of teeth	6	7.41962e-05	0.00103244	0.0718649	0.942715	0.274452	0.9445	0.919779
PGS001466	Mean ICVF in genu of corpus callosum on FA skeleton	HP:0006480	Premature loss of teeth	6	6.72608e-05	0.00102713	0.0654841	0.947794	0.274415	0.9457	0.919779
PGS001641	Volume of white matter (normalised for head size)	HP:0006480	Premature loss of teeth	6	6.92876e-05	0.00104408	0.0663622	0.947095	0.27442	0.9463	0.919779
PGS001879	Ganglion and cyst of synovium, tendon, and bursa	HP:0006480	Premature loss of teeth	6	6.97193e-05	0.00101697	0.0685557	0.945349	0.274432	0.9452	0.919779
PGS000080	Non-Hodgkin's lymphoma	HP:0001627	Abnormal heart morphology	21	-0.000911804	0.00193188	-0.471976	0.636987	0.336367	0.6403	0.919782
PGS000093	Hemoglobin concentration	HP:0001627	Abnormal heart morphology	21	-0.000921268	0.00191822	-0.480272	0.631079	0.336702	0.6302	0.919782
PGS000161	Renal cancer	HP:0001627	Abnormal heart morphology	21	0.000933739	0.00194958	0.478943	0.632024	0.336648	0.634	0.919782
PGS000201	Problematic Alcohol Use	HP:0001627	Abnormal heart morphology	21	0.000858565	0.00197593	0.434512	0.663956	0.334931	0.6668	0.919782
PGS000224	Chitinase-3-like protein 1 (CHI3L1) serum levels	HP:0001627	Abnormal heart morphology	21	0.000981909	0.00192616	0.509774	0.610257	0.337937	0.621	0.919782
PGS000230	C-X-C motif chemokine 1 (CXCL1) serum levels	HP:0001627	Abnormal heart morphology	21	-0.000911485	0.00194119	-0.469549	0.63872	0.336271	0.6407	0.919782
PGS000258	Kallikrein-6 (KLK6) serum levels	HP:0001627	Abnormal heart morphology	21	-0.0009427	0.00192375	-0.490034	0.624155	0.337102	0.6186	0.919782
PGS000267	Matrix metalloproteinase-3 (MMP-3) serum levels	HP:0001627	Abnormal heart morphology	21	-0.00083391	0.00191155	-0.436248	0.662696	0.334995	0.6655	0.919782
PGS000271	Osteoprotegerin (OPG) serum levels	HP:0001627	Abnormal heart morphology	21	-0.000875977	0.00192614	-0.454784	0.649306	0.335693	0.6558	0.919782
PGS000279	Receptor for advanced glycosylation end products (RAGE) serum levels	HP:0001627	Abnormal heart morphology	21	-0.000817387	0.00194921	-0.419342	0.675004	0.334383	0.6734	0.919782
PGS000283	Spondin-1 (SPON1) serum levels	HP:0001627	Abnormal heart morphology	21	-0.000829384	0.00193089	-0.429534	0.667574	0.334749	0.6695	0.919782
PGS000359	Cancer of tongue	HP:0001627	Abnormal heart morphology	21	-0.000911363	0.00193176	-0.471779	0.637128	0.33636	0.6317	0.919782
PGS000656	Non-alcoholic fatty liver disease activity score	HP:0001627	Abnormal heart morphology	21	0.000807446	0.00189875	0.425251	0.670692	0.334594	0.6677	0.919782
PGS000666	Body surface area-indexed left ventricular end-systolic volume	HP:0001627	Abnormal heart morphology	21	0.000871597	0.00191196	0.455865	0.648529	0.335735	0.647	0.919782
PGS000679	Creatinine in urine [umol/L]	HP:0001627	Abnormal heart morphology	21	-0.000848114	0.00191048	-0.443926	0.657137	0.335281	0.6523	0.919782
PGS000707	Cholecystitis	HP:0001627	Abnormal heart morphology	21	-0.000775218	0.00191648	-0.404502	0.68588	0.333865	0.6816	0.919782
PGS000843	WHR adjusted for BMI	HP:0001627	Abnormal heart morphology	21	0.000830642	0.0019262	0.431233	0.666338	0.334811	0.6685	0.919782
PGS000914	Abnormal electrocardiogram	HP:0001627	Abnormal heart morphology	21	0.000804585	0.00194105	0.414509	0.678539	0.334212	0.6808	0.919782
PGS000950	Skin changes due to chronic exposure to nonionising radiation (time-to-event)	HP:0001627	Abnormal heart morphology	21	-0.000923062	0.00193234	-0.477691	0.632914	0.336597	0.6345	0.919782
PGS001013	Macular degeneration	HP:0001627	Abnormal heart morphology	21	-0.000806248	0.00192462	-0.418914	0.675317	0.334368	0.6766	0.919782
PGS001023	Disorders of mineral metabolism (time-to-event)	HP:0001627	Abnormal heart morphology	21	-0.000893049	0.00189679	-0.470822	0.637811	0.336321	0.6179	0.919782
PGS001040	Non melanoma skin cancer	HP:0001627	Abnormal heart morphology	21	0.000877466	0.00195462	0.448919	0.653531	0.335469	0.6485	0.919782
PGS001049	Risk taking behaviour	HP:0001627	Abnormal heart morphology	21	0.000787243	0.00189803	0.414768	0.67835	0.334221	0.6801	0.919782
PGS001076	Eosinophill %	HP:0001627	Abnormal heart morphology	21	-0.000931339	0.00190048	-0.490054	0.624141	0.337103	0.6273	0.919782
PGS001169	Whole body fat free mass	HP:0001627	Abnormal heart morphology	21	0.000941928	0.00190638	0.494094	0.621286	0.337271	0.6211	0.919782
PGS001180	Lung function (FEV1/FVC)	HP:0001627	Abnormal heart morphology	21	-0.000784057	0.00194959	-0.402165	0.687599	0.333786	0.6772	0.919782
PGS001234	Left arm mass (predicted)	HP:0001627	Abnormal heart morphology	21	0.000869094	0.00191195	0.454559	0.649468	0.335685	0.6514	0.919782
PGS001237	Lung function (FVC)	HP:0001627	Abnormal heart morphology	21	0.000888183	0.00192121	0.462305	0.643905	0.335985	0.6432	0.919782
PGS001277	PE +/- DVT	HP:0001627	Abnormal heart morphology	21	-0.000874221	0.00189641	-0.460988	0.64485	0.335934	0.6482	0.919782
PGS001280	PE (time-to-event)	HP:0001627	Abnormal heart morphology	21	-0.000892342	0.00189723	-0.470341	0.638155	0.336302	0.6417	0.919782
PGS001287	Psoriatic arthropathy	HP:0001627	Abnormal heart morphology	21	0.000842885	0.00192212	0.438519	0.66105	0.335079	0.6528	0.919782
PGS001319	Other metabolic disorders (time-to-event)	HP:0001627	Abnormal heart morphology	21	0.000642459	0.00189949	0.338227	0.735222	0.331783	0.6559	0.919782
PGS001359	3mm strong meridian (L)	HP:0001627	Abnormal heart morphology	21	-0.0009523	0.00191554	-0.497146	0.619132	0.337399	0.6238	0.919782
PGS001362	3mm weak meridian (L)	HP:0001627	Abnormal heart morphology	21	0.000952862	0.00191106	0.498604	0.618105	0.337461	0.6174	0.919782
PGS001377	Basophill %	HP:0001627	Abnormal heart morphology	21	0.000765022	0.00189681	0.40332	0.686749	0.333825	0.6805	0.919782
PGS001382	Corneal resistance factor (L)	HP:0001627	Abnormal heart morphology	21	-0.000890173	0.0019044	-0.467429	0.640236	0.336187	0.6425	0.919782
PGS001421	Mean FA in cingulum hippocampus on FA skeleton (L)	HP:0001627	Abnormal heart morphology	21	0.000912303	0.00193601	0.471228	0.637521	0.336338	0.6376	0.919782
PGS001439	Mean FA in superior cerebellar peduncle on FA skeleton (L)	HP:0001627	Abnormal heart morphology	21	0.000929532	0.00191217	0.486115	0.626931	0.33694	0.6259	0.919782
PGS001452	Mean ICVF in anterior limb of internal capsule on FA skeleton (L)	HP:0001627	Abnormal heart morphology	21	-0.000803155	0.00193995	-0.414008	0.678906	0.334195	0.6763	0.919782
PGS001475	Mean ICVF in posterior limb of internal capsule on FA skeleton (R)	HP:0001627	Abnormal heart morphology	21	0.000853362	0.00191402	0.445847	0.655748	0.335353	0.6519	0.919782
PGS001504	Mean ISOVF in superior cerebellar peduncle on FA skeleton (R)	HP:0001627	Abnormal heart morphology	21	0.000842185	0.00192789	0.436842	0.662265	0.335017	0.6702	0.919782
PGS001507	Median T2star in caudate (L)	HP:0001627	Abnormal heart morphology	21	-0.000894745	0.00192824	-0.464021	0.642675	0.336052	0.636	0.919782
PGS001509	Median T2star in pallidum (L)	HP:0001627	Abnormal heart morphology	21	-0.000902891	0.00191186	-0.472259	0.636785	0.336379	0.6297	0.919782
PGS001546	Volume of grey matter in Amygdala (L)	HP:0001627	Abnormal heart morphology	21	-0.000943428	0.00188149	-0.501426	0.616118	0.33758	0.6199	0.919782
PGS001571	Volume of grey matter in Intracalcarine Cortex (L)	HP:0001627	Abnormal heart morphology	21	0.000818093	0.00197477	0.414273	0.678712	0.334204	0.6786	0.919782
PGS001588	Volume of grey matter in Planum Polare (R)	HP:0001627	Abnormal heart morphology	21	0.000827779	0.00195682	0.423022	0.672318	0.334514	0.6693	0.919782
PGS001591	Volume of grey matter in Precentral Gyrus (R)	HP:0001627	Abnormal heart morphology	21	0.000786763	0.00188326	0.417766	0.676156	0.334327	0.6768	0.919782
PGS001600	Volume of grey matter in Superior Temporal Gyrus, posterior division (L)	HP:0001627	Abnormal heart morphology	21	0.000852321	0.00190842	0.44661	0.655197	0.335382	0.6476	0.919782
PGS001613	Volume of grey matter in Ventral Striatum (R)	HP:0001627	Abnormal heart morphology	21	-0.000828237	0.00188338	-0.439761	0.66015	0.335125	0.6549	0.919782
PGS001615	Volume of grey matter in Vermis IX Cerebellum	HP:0001627	Abnormal heart morphology	21	-0.000820299	0.00189658	-0.432514	0.665407	0.334857	0.6643	0.919782
PGS001630	Volume of hippocampus (L)	HP:0001627	Abnormal heart morphology	21	-0.000794482	0.00192846	-0.411977	0.680394	0.334124	0.6759	0.919782
PGS001656	WA FA in tract posterior thalamic radiation (L)	HP:0001627	Abnormal heart morphology	21	-0.000941461	0.00188895	-0.498406	0.618244	0.337452	0.6198	0.919782
PGS001674	WA ICVF in tract inferior longitudinal fasciculus (R)	HP:0001627	Abnormal heart morphology	21	-0.000830416	0.00193342	-0.429506	0.667594	0.334748	0.6739	0.919782
PGS001689	WA ISOVF in tract acoustic radiation (R)	HP:0001627	Abnormal heart morphology	21	0.00091487	0.00192044	0.476385	0.633844	0.336544	0.6337	0.919782
PGS001762	WA MO in tract posterior thalamic radiation (L)	HP:0001627	Abnormal heart morphology	21	-0.000910296	0.00195362	-0.465955	0.641291	0.336128	0.6432	0.919782
PGS001772	ZEBRA antigen for Epstein-Barr Virus	HP:0001627	Abnormal heart morphology	21	-0.000904384	0.00196241	-0.460855	0.644945	0.335929	0.6421	0.919782
PGS002023	Thyrotoxicosis with or without goiter	HP:0001627	Abnormal heart morphology	21	0.000848298	0.00194728	0.435632	0.663143	0.334972	0.6688	0.919782
PGS002031	Disorders of iron metabolism	HP:0001627	Abnormal heart morphology	21	-0.000976235	0.00189683	-0.514668	0.606833	0.338149	0.6154	0.919782
PGS002070	Anal and rectal polyp	HP:0001627	Abnormal heart morphology	21	0.000882956	0.0019114	0.461942	0.644165	0.335971	0.6465	0.919782
PGS002072	Cholelithiasis and cholecystitis	HP:0001627	Abnormal heart morphology	21	0.000812802	0.0019103	0.425484	0.670523	0.334602	0.6749	0.919782
PGS002077	Endometriosis	HP:0001627	Abnormal heart morphology	21	-0.000834171	0.00196176	-0.425215	0.670719	0.334593	0.6629	0.919782
PGS002080	Rhesus isoimmunization in pregnancy	HP:0001627	Abnormal heart morphology	21	-0.000986795	0.00194069	-0.508475	0.611168	0.337881	0.6342	0.919782
PGS002094	Osteoarthrosis	HP:0001627	Abnormal heart morphology	21	0.00096042	0.00191911	0.50045	0.616804	0.337539	0.6262	0.919782
PGS002115	Alcohol drinker status	HP:0001627	Abnormal heart morphology	21	-0.000805794	0.00192783	-0.41798	0.676	0.334334	0.6785	0.919782
PGS002167	Eosinophil percentage	HP:0001627	Abnormal heart morphology	21	-0.000866862	0.00193639	-0.447669	0.654433	0.335422	0.6571	0.919782
PGS002175	Speed of sound through heel	HP:0001627	Abnormal heart morphology	21	0.000852823	0.00196953	0.433008	0.665048	0.334876	0.6631	0.919782
PGS002203	Lymphocyte percentage	HP:0001627	Abnormal heart morphology	21	0.000842146	0.00187824	0.44837	0.653927	0.335448	0.6525	0.919782
PGS002225	Snoring	HP:0001627	Abnormal heart morphology	21	-0.000842795	0.00189917	-0.44377	0.657249	0.335275	0.6675	0.919782
PGS002291	Nasopharyngeal carcinoma	HP:0001627	Abnormal heart morphology	21	-0.000911507	0.00193498	-0.471067	0.637636	0.336331	0.6352	0.919782
PGS002299	Gastric cancer	HP:0001627	Abnormal heart morphology	21	-0.00087081	0.00191059	-0.45578	0.64859	0.335732	0.6529	0.919782
PGS002315	Bone Mineral Density	HP:0001627	Abnormal heart morphology	21	0.000792147	0.00195586	0.405013	0.685504	0.333883	0.6773	0.919782
PGS002342	Neuroticism	HP:0001627	Abnormal heart morphology	21	0.00084809	0.00191968	0.441788	0.658683	0.3352	0.6579	0.919782
PGS002344	Psoriasis	HP:0001627	Abnormal heart morphology	21	0.000937538	0.00192388	0.487316	0.62608	0.33699	0.629	0.919782
PGS002738	Alcohol use disorder	HP:0001627	Abnormal heart morphology	21	-0.000816066	0.00192205	-0.42458	0.671182	0.33457	0.6694	0.919782
PGS002747	Gastrointestinal cancer	HP:0001627	Abnormal heart morphology	21	0.000805256	0.0019191	0.4196	0.674816	0.334392	0.6757	0.919782
PGS002769	Seropositive rheumatoid arthritis	HP:0001627	Abnormal heart morphology	21	-0.00081836	0.00193486	-0.422956	0.672366	0.334512	0.6707	0.919782
PGS002774	Incident atrial fibrillation	HP:0001627	Abnormal heart morphology	21	-0.000895581	0.00195842	-0.457297	0.6475	0.33579	0.6451	0.919782
PGS002790	Autism spectrum disorder	HP:0001627	Abnormal heart morphology	21	0.000877028	0.00193332	0.453639	0.65013	0.335649	0.6505	0.919782
PGS003043	Polyunsatturated Fatty Acids	HP:0001627	Abnormal heart morphology	21	-0.000932322	0.00192624	-0.484011	0.628423	0.336854	0.6256	0.919782
PGS003147	Triglycerides	HP:0001627	Abnormal heart morphology	21	-0.000821265	0.00188937	-0.434676	0.663837	0.334937	0.664	0.919782
PGS003162	Vitamin B12	HP:0001627	Abnormal heart morphology	21	-0.000865999	0.00194881	-0.444373	0.656814	0.335297	0.6563	0.919782
PGS003227	estimated glomerular filtration rate	HP:0001627	Abnormal heart morphology	21	-0.000902026	0.00191366	-0.471361	0.637426	0.336343	0.6387	0.919782
PGS003381	Uterine endometrial carcinoma	HP:0001627	Abnormal heart morphology	21	-0.00095294	0.00192349	-0.495423	0.620348	0.337327	0.6182	0.919782
PGS000766	Cutaneous melanoma	HP:0002509	Limb hypertonia	6	-0.00112636	0.0010326	-1.0908	0.275473	0.285148	0.267	0.919784
PGS001180	Lung function (FEV1/FVC)	HP:0002509	Limb hypertonia	6	-0.00116595	0.00104565	-1.11504	0.264946	0.287403	0.2695	0.919784
PGS001504	Mean ISOVF in superior cerebellar peduncle on FA skeleton (R)	HP:0002509	Limb hypertonia	6	0.00114052	0.00103403	1.10299	0.270145	0.286275	0.2704	0.919784
PGS001650	WA FA in tract forceps major	HP:0002509	Limb hypertonia	6	-0.00112761	0.00102645	-1.09856	0.272072	0.285864	0.2715	0.919784
PGS001657	WA FA in tract posterior thalamic radiation (R)	HP:0002509	Limb hypertonia	6	0.0011374	0.00102837	1.10602	0.26883	0.286558	0.27	0.919784
PGS001660	WA FA in tract uncinate fasciculus (R)	HP:0002509	Limb hypertonia	6	0.00114958	0.00103171	1.11426	0.265283	0.287329	0.2717	0.919784
PGS002063	Esophagitis, GERD and related diseases	HP:0002509	Limb hypertonia	6	0.00112662	0.00102773	1.09622	0.273093	0.285648	0.2717	0.919784
PGS002190	Platelet distribution width	HP:0002509	Limb hypertonia	6	-0.00113623	0.0010226	-1.11111	0.266633	0.287034	0.2702	0.919784
PGS001772	ZEBRA antigen for Epstein-Barr Virus	HP:0001251	Ataxia	30	-9.17947e-05	0.00234378	-0.0391653	0.968762	0.101342	0.9687	0.919787
PGS002032	Disorders of bilirubin excretion	HP:0001251	Ataxia	30	9.14283e-05	0.00232954	0.0392474	0.968696	0.101343	0.9695	0.919787
PGS002750	Total hip replacement	HP:0002779	Tracheomalacia	10	-0.000685452	0.00133104	-0.514973	0.60662	0.181405	0.6092	0.91979
PGS000095	High light scatter reticulocyte percentage of red cells	HP:0011220	Prominent forehead	8	-0.000925796	0.00119244	-0.77639	0.437596	0.8175	0.4305	0.919798
PGS000201	Problematic Alcohol Use	HP:0011220	Prominent forehead	8	0.0009305	0.00121998	0.76272	0.445706	0.816617	0.4452	0.919798
PGS000259	Leptin (LEP) serum levels	HP:0011220	Prominent forehead	8	-0.000940921	0.00119155	-0.789659	0.429806	0.818372	0.4387	0.919798
PGS000267	Matrix metalloproteinase-3 (MMP-3) serum levels	HP:0011220	Prominent forehead	8	-0.000888897	0.00118023	-0.753156	0.451431	0.816008	0.4478	0.919798
PGS000277	P-selectin glycoprotein ligand 1 (PSGL-1) serum levels	HP:0011220	Prominent forehead	8	0.000831734	0.00117981	0.704972	0.480897	0.813058	0.4773	0.919798
PGS000315	Immunoglobulin E (IgE)	HP:0011220	Prominent forehead	8	-0.000859523	0.00120496	-0.713323	0.475716	0.813556	0.4762	0.919798
PGS000321	Serum testosterone levels	HP:0011220	Prominent forehead	8	0.000919096	0.00120309	0.763947	0.444975	0.816695	0.4516	0.919798
PGS000766	Cutaneous melanoma	HP:0011220	Prominent forehead	8	0.000827359	0.00118869	0.696023	0.486483	0.812532	0.4741	0.919798
PGS000837	Insulin sensitivity index	HP:0011220	Prominent forehead	8	-0.000895896	0.00119017	-0.752749	0.451675	0.815982	0.4578	0.919798
PGS000844	Predicted visceral adipose tissue	HP:0011220	Prominent forehead	8	-0.000851684	0.00116741	-0.729551	0.465737	0.814539	0.4653	0.919798
PGS000874	Chronic lymphocytic leukemia	HP:0011220	Prominent forehead	8	0.00085107	0.00116997	0.72743	0.467035	0.814409	0.4651	0.919798
PGS000939	Hiatus hernia	HP:0011220	Prominent forehead	8	0.000863218	0.00118209	0.730245	0.465313	0.814581	0.4626	0.919798
PGS000954	Left heel quantitative ultrasound index (QUI), direct entry	HP:0011220	Prominent forehead	8	0.000871415	0.00120386	0.723852	0.469228	0.814191	0.4754	0.919798
PGS000965	Hypothyroidism/myxoedema	HP:0011220	Prominent forehead	8	0.000880434	0.0011897	0.740044	0.459347	0.815186	0.4633	0.919798
PGS000967	Coxarthrosis [arthrosis of hip] (time-to-event)	HP:0011220	Prominent forehead	8	-0.000869691	0.00119824	-0.725809	0.468028	0.81431	0.4786	0.919798
PGS001015	Enlarged prostate	HP:0011220	Prominent forehead	8	0.000844586	0.00118449	0.713035	0.475894	0.813539	0.477	0.919798
PGS001016	Sensitivity / hurt feelings	HP:0011220	Prominent forehead	8	-0.000852569	0.00117377	-0.726349	0.467696	0.814343	0.4725	0.919798
PGS001017	Suffer from 'nerves'	HP:0011220	Prominent forehead	8	0.00089754	0.00119218	0.752854	0.451612	0.815989	0.4547	0.919798
PGS001038	Left heel bone mineral density (BMD) T-score, automated	HP:0011220	Prominent forehead	8	0.000871336	0.00120382	0.723808	0.469255	0.814188	0.476	0.919798
PGS001100	Spherical power (right eye)	HP:0011220	Prominent forehead	8	0.0008697	0.0011811	0.736349	0.461591	0.814957	0.466	0.919798
PGS001154	Impedance (left arm)	HP:0011220	Prominent forehead	8	-0.000880705	0.00118007	-0.746315	0.455551	0.815577	0.4523	0.919798
PGS001181	Other hypothyroidism (time-to-event)	HP:0011220	Prominent forehead	8	0.000855296	0.00118167	0.723804	0.469258	0.814188	0.4637	0.919798
PGS001192	Gonarthrosis [arthrosis of knee] (time-to-event)	HP:0011220	Prominent forehead	8	0.0008748	0.00117942	0.741721	0.45833	0.81529	0.4588	0.919798
PGS001296	Insulin-dependent diabetes mellitus (time-to-event)	HP:0011220	Prominent forehead	8	0.000880597	0.00117697	0.748192	0.454419	0.815695	0.4623	0.919798
PGS001319	Other metabolic disorders (time-to-event)	HP:0011220	Prominent forehead	8	-0.00073848	0.00117281	-0.629668	0.528973	0.808839	0.4705	0.919798
PGS001329	Unspecified diabetes mellitus (time-to-event)	HP:0011220	Prominent forehead	8	-0.000852699	0.00119008	-0.716504	0.473751	0.813747	0.4774	0.919798
PGS001346	Asthma (time-to-event)	HP:0011220	Prominent forehead	8	0.000867831	0.00119494	0.726255	0.467754	0.814337	0.4684	0.919798
PGS001363	3mm weak meridian (R)	HP:0011220	Prominent forehead	8	0.000883899	0.00118639	0.74503	0.456328	0.815497	0.4609	0.919798
PGS001427	Mean FA in genu of corpus callosum on FA skeleton	HP:0011220	Prominent forehead	8	0.000882398	0.00122244	0.721832	0.470469	0.814068	0.4671	0.919798
PGS001441	Mean FA in superior corona radiata on FA skeleton (L)	HP:0011220	Prominent forehead	8	0.00089972	0.00120284	0.747995	0.454538	0.815683	0.4515	0.919798
PGS001451	Mean ICVF in anterior corona radiata on FA skeleton (R)	HP:0011220	Prominent forehead	8	0.000937761	0.0011883	0.789164	0.430095	0.818339	0.4395	0.919798
PGS001474	Mean ICVF in posterior limb of internal capsule on FA skeleton (L)	HP:0011220	Prominent forehead	8	0.000877734	0.0011822	0.742458	0.457884	0.815336	0.4644	0.919798
PGS001505	Mean ISOVF in superior corona radiata on FA skeleton (L)	HP:0011220	Prominent forehead	8	0.000858132	0.00119403	0.718687	0.472404	0.813878	0.4631	0.919798
PGS001522	Psoriatic and enteropathic arthropathies (time-to-event)	HP:0011220	Prominent forehead	8	-0.000906123	0.0011693	-0.774927	0.43846	0.817405	0.4358	0.919798
PGS001530	Speed of sound through heel (L)	HP:0011220	Prominent forehead	8	0.000878955	0.00120235	0.731029	0.464834	0.814629	0.461	0.919798
PGS001534	Total Volume of white matter hyperintensities (from T1 and T2 FLAIR images)	HP:0011220	Prominent forehead	8	0.000929698	0.00120717	0.770144	0.441291	0.817094	0.4465	0.919798
PGS001640	Volume of white matter	HP:0011220	Prominent forehead	8	-0.000912647	0.00117365	-0.777612	0.436876	0.81758	0.4371	0.919798
PGS001666	WA ICVF in tract cingulate gyrus part of cingulum (R)	HP:0011220	Prominent forehead	8	0.000898872	0.001169	0.768925	0.442015	0.817016	0.449	0.919798
PGS001693	WA ISOVF in tract inferior fronto-occipital fasciculus (L)	HP:0011220	Prominent forehead	8	0.000844072	0.001185	0.712298	0.47635	0.813494	0.4778	0.919798
PGS001700	WA ISOVF in tract superior thalamic radiation (L)	HP:0011220	Prominent forehead	8	0.00094423	0.00119228	0.791951	0.428469	0.818524	0.4327	0.919798
PGS001725	WA L2 in tract superior longitudinal fasciculus (L)	HP:0011220	Prominent forehead	8	0.000872112	0.00119007	0.732825	0.463738	0.81474	0.4624	0.919798
PGS001736	WA L3 in tract inferior fronto-occipital fasciculus (R)	HP:0011220	Prominent forehead	8	-0.000916691	0.00119355	-0.768038	0.442541	0.816958	0.4441	0.919798
PGS001746	WA MD in tract cingulate gyrus part of cingulum (L)	HP:0011220	Prominent forehead	8	-0.000869551	0.00119167	-0.729693	0.46565	0.814547	0.4693	0.919798
PGS001761	WA MO in tract middle cerebellar peduncle	HP:0011220	Prominent forehead	8	-0.000835654	0.00118435	-0.70558	0.480519	0.813094	0.4769	0.919798
PGS001791	Idiopathic pulmonary fibrosis	HP:0011220	Prominent forehead	8	0.000899271	0.00120227	0.747975	0.45455	0.815682	0.4512	0.919798
PGS002029	Disorders of lipoid metabolism	HP:0011220	Prominent forehead	8	0.000869429	0.00116209	0.748162	0.454437	0.815693	0.4547	0.919798
PGS002065	Inguinal hernia	HP:0011220	Prominent forehead	8	0.000881801	0.00119543	0.737645	0.460804	0.815037	0.4647	0.919798
PGS002078	Genital prolapse	HP:0011220	Prominent forehead	8	0.000838748	0.00117369	0.714622	0.474913	0.813634	0.4689	0.919798
PGS002090	Other arthropathies	HP:0011220	Prominent forehead	8	-0.000862536	0.00116806	-0.738433	0.460325	0.815086	0.4637	0.919798
PGS002136	Recent feelings of foreboding	HP:0011220	Prominent forehead	8	0.000879476	0.00117738	0.746976	0.455152	0.815619	0.4604	0.919798
PGS002158	Alanine aminotransferase	HP:0011220	Prominent forehead	8	0.0008232	0.00117283	0.701892	0.482815	0.812877	0.4743	0.919798
PGS002163	Creatinine	HP:0011220	Prominent forehead	8	-0.000927136	0.00120448	-0.769737	0.441533	0.817068	0.4475	0.919798
PGS002174	Heel Broadband ultrasound attenuation, direct entry	HP:0011220	Prominent forehead	8	0.000955145	0.00122835	0.777584	0.436892	0.817578	0.4444	0.919798
PGS002182	Gamma glutamyltransferase	HP:0011220	Prominent forehead	8	0.000920476	0.00117984	0.780167	0.43537	0.817747	0.4412	0.919798
PGS002195	Sex hormone binding globulin (SHBG)	HP:0011220	Prominent forehead	8	0.000876192	0.00120136	0.729334	0.46587	0.814525	0.468	0.919798
PGS002198	Urea	HP:0011220	Prominent forehead	8	0.000942579	0.00120732	0.780719	0.435046	0.817783	0.4385	0.919798
PGS002279	Reduced left ventricular ejection fraction	HP:0011220	Prominent forehead	8	-0.000845107	0.00119282	-0.708496	0.478707	0.813268	0.4767	0.919798
PGS002282	Nonalcoholic fatty liver disease	HP:0011220	Prominent forehead	8	0.000896618	0.00117325	0.764219	0.444813	0.816713	0.4436	0.919798
PGS002319	College education	HP:0011220	Prominent forehead	8	-0.000873434	0.00117243	-0.744975	0.456361	0.815494	0.4536	0.919798
PGS003227	estimated glomerular filtration rate	HP:0011220	Prominent forehead	8	0.000891244	0.00118154	0.754306	0.45074	0.816081	0.4409	0.919798
PGS001429	Mean FA in middle cerebellar peduncle on FA skeleton	HP:0004396	Poor appetite	6	0.000771147	0.00104618	0.73711	0.461128	0.0930449	0.4593	0.919799
PGS001724	WA L2 in tract inferior longitudinal fasciculus (R)	HP:0004396	Poor appetite	6	-0.000762561	0.00104096	-0.732558	0.463901	0.0927621	0.4595	0.919799
PGS003385	Ovarian serous carcinoma	HP:0002186	Apraxia	17	0.00126024	0.00174724	0.721275	0.470811	0.145673	0.4731	0.919828
PGS001309	Other rheumatoid arthritis (time-to-event)	HP:0001264	Spastic diplegia	12	-0.000529209	0.0014681	-0.360473	0.718526	0.407023	0.7215	0.919844
PGS002143	Hand grip strength (mean of both)	HP:0001264	Spastic diplegia	12	0.000524878	0.00145178	0.361541	0.717727	0.407056	0.723	0.919844
PGS002250	Epithelial ovarian cancer	HP:0001264	Spastic diplegia	12	0.000520298	0.0014686	0.354282	0.723159	0.406836	0.7221	0.919844
PGS002334	High cholesterol	HP:0001264	Spastic diplegia	12	0.000507688	0.00143621	0.353492	0.723751	0.406813	0.7226	0.919844
PGS000927	Other dermatitis (time-to-event)	HP:0000164	Abnormality of the dentition	10	-0.00113481	0.0013264	-0.85556	0.392328	0.0974608	0.387	0.919851
PGS001026	Forearm or wrist fracture	HP:0000164	Abnormality of the dentition	10	0.00117924	0.00135398	0.87094	0.383875	0.0985839	0.3876	0.919851
PGS001424	Mean FA in external capsule on FA skeleton (R)	HP:0000164	Abnormality of the dentition	10	0.00115809	0.00133376	0.868287	0.385326	0.0983887	0.3869	0.919851
PGS002119	QT interval	HP:0000164	Abnormality of the dentition	10	0.00115267	0.0013319	0.865432	0.386889	0.0981794	0.3864	0.919851
PGS001317	Vascular/heart problems diagnosed by doctor Heart attack	HP:0001332	Dystonia	126	-0.00172703	0.00458158	-0.376951	0.706244	0.357239	0.7061	0.919857
PGS000905	PR interval	HP:0000164	Abnormality of the dentition	10	0.00114679	0.00135371	0.847147	0.396999	0.0968548	0.3916	0.91986
PGS001473	Mean ICVF in posterior corona radiata on FA skeleton (R)	HP:0000164	Abnormality of the dentition	10	0.00114071	0.00132651	0.859935	0.389912	0.0977782	0.3892	0.91986
PGS001792	Primary open-angle glaucoma	HP:0000164	Abnormality of the dentition	10	0.001108	0.00130397	0.849711	0.395572	0.0970388	0.3908	0.91986
PGS002151	Handedness (chirality/laterality)	HP:0000164	Abnormality of the dentition	10	0.00113973	0.00134208	0.849229	0.39584	0.0970042	0.3893	0.91986
PGS002216	Phosphate	HP:0000164	Abnormality of the dentition	10	0.00113988	0.00133579	0.853342	0.393556	0.0973004	0.391	0.91986
PGS001141	Facial ageing (looking younger than you are)	HP:0010863	Receptive language delay	16	-0.00280322	0.00167159	-1.67698	0.093678	0.300958	0.0983	0.919864
PGS000235	Epidermal growth factor (EGF) serum levels	HP:0000618	Blindness	6	-0.00130598	0.00105912	-1.23309	0.217665	0.323382	0.2227	0.919878
PGS000289	Tumor necrosis factor ligand superfamily member 14 (TNFSF14) serum levels	HP:0000618	Blindness	6	-0.00121137	0.0010055	-1.20475	0.228419	0.32047	0.232	0.919878
PGS000384	Malignant neoplasm of rectum, rectosigmoid junction, and anus	HP:0000618	Blindness	6	-0.00124531	0.00103427	-1.20405	0.22869	0.320399	0.2282	0.919878
PGS000696	Testosterone [nmol/L]	HP:0000618	Blindness	6	0.00124735	0.00104464	1.19405	0.232579	0.319388	0.2336	0.919878
PGS000707	Cholecystitis	HP:0000618	Blindness	6	-0.00121249	0.00102774	-1.17977	0.238209	0.317959	0.2253	0.919878
PGS000708	Kidney failure	HP:0000618	Blindness	6	-0.00126897	0.00102732	-1.23523	0.216869	0.323605	0.2225	0.919878
PGS001172	Eosinophill count	HP:0000618	Blindness	6	0.00120855	0.00102465	1.17947	0.238329	0.317929	0.2316	0.919878
PGS001399	GE / gI antigen for Varicella Zoster Virus	HP:0000618	Blindness	6	-0.00125792	0.00103083	-1.22031	0.22247	0.32206	0.2268	0.919878
PGS001520	Position of the pulse wave peak	HP:0000618	Blindness	6	-0.00123507	0.00103391	-1.19456	0.232379	0.319439	0.2268	0.919878
PGS001561	Volume of grey matter in Heschl's Gyrus (includes H1 and H2) (L)	HP:0000618	Blindness	6	0.00120682	0.00101273	1.19165	0.233517	0.319147	0.2309	0.919878
PGS001655	WA FA in tract inferior longitudinal fasciculus (R)	HP:0000618	Blindness	6	-0.0012757	0.00103911	-1.22769	0.219685	0.322822	0.2268	0.919878
PGS001707	WA L1 in tract inferior longitudinal fasciculus (L)	HP:0000618	Blindness	6	0.00127669	0.00104426	1.22258	0.221611	0.322294	0.2288	0.919878
PGS002203	Lymphocyte percentage	HP:0000618	Blindness	6	0.00120867	0.00100723	1.19999	0.230262	0.319988	0.2335	0.919878
PGS002309	Number of children ever born	HP:0000618	Blindness	6	0.0012297	0.00101751	1.20855	0.226957	0.320856	0.227	0.919878
PGS003308	estimated glomerular filtration rate (Cystatin C)	HP:0000618	Blindness	6	-0.00122071	0.00102936	-1.18589	0.235784	0.318569	0.2308	0.919878
PGS002211	Myopia diagnosis	HP:0002780	Bronchomalacia	6	-2.73295e-05	0.00101415	-0.0269483	0.978503	0.305578	0.9784	0.919883
PGS000954	Left heel quantitative ultrasound index (QUI), direct entry	HP:0001371	Flexion contracture	16	0.00218615	0.0017052	1.28205	0.199952	0.162187	0.2048	0.919904
PGS001481	Mean ICVF in sagittal stratum on FA skeleton (R)	HP:0001371	Flexion contracture	16	-0.0021448	0.00168942	-1.26955	0.20437	0.160838	0.2047	0.919904
PGS001734	WA L3 in tract forceps minor	HP:0001371	Flexion contracture	16	-0.00213728	0.00168474	-1.26861	0.204704	0.160737	0.2054	0.919904
PGS000027	Body Mass Index	HP:0000722	Obsessive-compulsive behavior	35	-0.00314512	0.00242848	-1.2951	0.195414	0.324763	0.1968	0.919918
PGS000077	Lymphocytic leukemia	HP:0000722	Obsessive-compulsive behavior	35	-0.00331235	0.00244792	-1.35313	0.176143	0.331279	0.1742	0.919918
PGS000221	C-C motif chemokine 3 (CCL3) serum levels	HP:0000722	Obsessive-compulsive behavior	35	-0.00345912	0.00251389	-1.376	0.168951	0.333926	0.1637	0.919918
PGS000226	Cystatin-B (CSTB) serum levels	HP:0000722	Obsessive-compulsive behavior	35	-0.00318355	0.00246464	-1.29169	0.196591	0.324389	0.1981	0.919918
PGS000240	Follistatin (FS) serum levels	HP:0000722	Obsessive-compulsive behavior	35	-0.00321562	0.00239517	-1.34254	0.179549	0.330069	0.1848	0.919918
PGS000366	Cancer of esophagus	HP:0000722	Obsessive-compulsive behavior	35	0.00321427	0.00248357	1.29422	0.195717	0.324666	0.1949	0.919918
PGS000446	Basal cell carcinoma	HP:0000722	Obsessive-compulsive behavior	35	-0.00318645	0.00250506	-1.272	0.203496	0.322249	0.2051	0.919918
PGS000763	Hearing aid use	HP:0000722	Obsessive-compulsive behavior	35	-0.00317799	0.00245356	-1.29526	0.195358	0.324781	0.1985	0.919918
PGS000837	Insulin sensitivity index	HP:0000722	Obsessive-compulsive behavior	35	0.00326978	0.00248127	1.31779	0.187703	0.327277	0.1869	0.919918
PGS000870	Cystic fibrosis related diabetes	HP:0000722	Obsessive-compulsive behavior	35	-0.00330823	0.0024744	-1.33698	0.181358	0.329437	0.1805	0.919918
PGS000924	Disorders of porphyrin and bilirubin metabolism (time-to-event)	HP:0000722	Obsessive-compulsive behavior	35	0.00326633	0.00249981	1.30663	0.191465	0.326035	0.1876	0.919918
PGS001044	Glucosamine intake	HP:0000722	Obsessive-compulsive behavior	35	0.00316326	0.00246922	1.28108	0.200291	0.323232	0.2071	0.919918
PGS001049	Risk taking behaviour	HP:0000722	Obsessive-compulsive behavior	35	0.00332445	0.00244309	1.36076	0.173721	0.332157	0.1688	0.919918
PGS001082	MC VP1 antigen for Merkel Cell Polyomavirus	HP:0000722	Obsessive-compulsive behavior	35	-0.00335809	0.00247346	-1.35765	0.174704	0.331799	0.1745	0.919918
PGS001091	Loneliness	HP:0000722	Obsessive-compulsive behavior	35	-0.00343756	0.00249179	-1.37955	0.167855	0.33434	0.174	0.919918
PGS001155	Impedance (left leg)	HP:0000722	Obsessive-compulsive behavior	35	0.00322259	0.00243628	1.32275	0.186047	0.327832	0.1832	0.919918
PGS001158	Left leg mass (predicted)	HP:0000722	Obsessive-compulsive behavior	35	-0.00307722	0.00243412	-1.26421	0.206281	0.32141	0.2028	0.919918
PGS001166	Leg fat free mass (L)	HP:0000722	Obsessive-compulsive behavior	35	-0.00307598	0.00243523	-1.26312	0.206672	0.321294	0.2076	0.919918
PGS001296	Insulin-dependent diabetes mellitus (time-to-event)	HP:0000722	Obsessive-compulsive behavior	35	0.0031897	0.00245377	1.29992	0.193756	0.325294	0.1959	0.919918
PGS001350	Fasting glucose	HP:0000722	Obsessive-compulsive behavior	35	-0.00357259	0.00252121	-1.41701	0.156611	0.338782	0.1594	0.919918
PGS001351	Fasting insulin	HP:0000722	Obsessive-compulsive behavior	35	0.00326321	0.00247804	1.31685	0.188016	0.327172	0.1878	0.919918
PGS001369	Acute appendicitis (time-to-event)	HP:0000722	Obsessive-compulsive behavior	35	0.00321916	0.00247727	1.29948	0.193905	0.325245	0.189	0.919918
PGS001375	Average heart rate	HP:0000722	Obsessive-compulsive behavior	35	0.0033051	0.00247171	1.33717	0.181295	0.329459	0.1751	0.919918
PGS001386	Degree bothered by pain in arms/legs/joints in the past 3 months	HP:0000722	Obsessive-compulsive behavior	35	-0.00335109	0.00249954	-1.34068	0.180152	0.329858	0.18	0.919918
PGS001390	Duodenal ulcer (time-to-event)	HP:0000722	Obsessive-compulsive behavior	35	0.00317951	0.00249292	1.27542	0.202287	0.322618	0.2003	0.919918
PGS001413	LV stroke volume	HP:0000722	Obsessive-compulsive behavior	35	-0.00324903	0.00249205	-1.30375	0.192444	0.325717	0.1891	0.919918
PGS001436	Mean FA in sagittal stratum on FA skeleton (L)	HP:0000722	Obsessive-compulsive behavior	35	0.00322266	0.00250261	1.28772	0.197969	0.323955	0.1934	0.919918
PGS001498	Mean ISOVF in external capsule on FA skeleton (L)	HP:0000722	Obsessive-compulsive behavior	35	-0.00313405	0.00243203	-1.28865	0.197644	0.324057	0.2008	0.919918
PGS001505	Mean ISOVF in superior corona radiata on FA skeleton (L)	HP:0000722	Obsessive-compulsive behavior	35	0.00317356	0.00248935	1.27486	0.202485	0.322557	0.2034	0.919918
PGS001550	Volume of grey matter in Cingulate Gyrus, anterior division (L)	HP:0000722	Obsessive-compulsive behavior	35	-0.00308656	0.00246983	-1.24971	0.211531	0.319865	0.2047	0.919918
PGS001575	Volume of grey matter in Lateral Occipital Cortex, superior division (R)	HP:0000722	Obsessive-compulsive behavior	35	0.00316027	0.00247254	1.27815	0.201322	0.322914	0.1987	0.919918
PGS001600	Volume of grey matter in Superior Temporal Gyrus, posterior division (L)	HP:0000722	Obsessive-compulsive behavior	35	-0.00318464	0.00245656	-1.29638	0.194971	0.324904	0.1982	0.919918
PGS001603	Volume of grey matter in Temporal Fusiform Cortex, anterior division (L)	HP:0000722	Obsessive-compulsive behavior	35	-0.00337047	0.00248415	-1.35679	0.174978	0.3317	0.174	0.919918
PGS001606	Volume of grey matter in Temporal Pole (L)	HP:0000722	Obsessive-compulsive behavior	35	-0.00323396	0.00248032	-1.30385	0.192411	0.325728	0.196	0.919918
PGS001623	Volume of grey matter in VIIb Cerebellum (L)	HP:0000722	Obsessive-compulsive behavior	35	0.00319737	0.00247333	1.29274	0.196228	0.324504	0.198	0.919918
PGS001646	WA FA in tract anterior thalamic radiation (R)	HP:0000722	Obsessive-compulsive behavior	35	-0.00328359	0.00249022	-1.31859	0.187434	0.327367	0.1866	0.919918
PGS001653	WA FA in tract inferior fronto-occipital fasciculus (R)	HP:0000722	Obsessive-compulsive behavior	35	0.00341174	0.00250674	1.36103	0.173635	0.332188	0.1699	0.919918
PGS001662	WA ICVF in tract acoustic radiation (R)	HP:0000722	Obsessive-compulsive behavior	35	-0.00330221	0.00249051	-1.32592	0.184994	0.328189	0.1867	0.919918
PGS001730	WA L3 in tract anterior thalamic radiation (L)	HP:0000722	Obsessive-compulsive behavior	35	-0.0031221	0.00247438	-1.26177	0.207156	0.32115	0.2015	0.919918
PGS001744	WA MD in tract acoustic radiation (R)	HP:0000722	Obsessive-compulsive behavior	35	-0.00316233	0.00251433	-1.25772	0.208617	0.320717	0.2082	0.919918
PGS001790	Heart Failure	HP:0000722	Obsessive-compulsive behavior	35	-0.00320731	0.00246139	-1.30305	0.192685	0.325639	0.1981	0.919918
PGS002032	Disorders of bilirubin excretion	HP:0000722	Obsessive-compulsive behavior	35	0.003377	0.00251065	1.34507	0.178731	0.330358	0.1701	0.919918
PGS002055	Peripheral vascular disease, unspecified	HP:0000722	Obsessive-compulsive behavior	35	-0.00325685	0.0024411	-1.33417	0.182276	0.329119	0.1831	0.919918
PGS002065	Inguinal hernia	HP:0000722	Obsessive-compulsive behavior	35	-0.00353704	0.00249208	-1.41931	0.15594	0.339058	0.1642	0.919918
PGS002081	Superficial cellulitis and abscess	HP:0000722	Obsessive-compulsive behavior	35	0.00341215	0.00248705	1.37197	0.170204	0.333456	0.1746	0.919918
PGS002102	Apolipoprotein B	HP:0000722	Obsessive-compulsive behavior	35	-0.00330296	0.00250809	-1.31692	0.187993	0.32718	0.1876	0.919918
PGS002103	avMSE	HP:0000722	Obsessive-compulsive behavior	35	-0.0030932	0.00245116	-1.26193	0.207097	0.321167	0.2086	0.919918
PGS002111	Ever depressed for a whole week	HP:0000722	Obsessive-compulsive behavior	35	-0.00315577	0.00249874	-1.26294	0.206734	0.321275	0.2086	0.919918
PGS002144	Trouble falling asleep	HP:0000722	Obsessive-compulsive behavior	35	-0.00344937	0.00248972	-1.38545	0.166047	0.335032	0.1631	0.919918
PGS002152	Alcohol intake frequency	HP:0000722	Obsessive-compulsive behavior	35	-0.00324243	0.00248216	-1.3063	0.191579	0.325998	0.194	0.919918
PGS002168	Whole body fat-free mass	HP:0000722	Obsessive-compulsive behavior	35	-0.00313429	0.00244454	-1.28216	0.199911	0.323349	0.2041	0.919918
PGS002175	Speed of sound through heel	HP:0000722	Obsessive-compulsive behavior	35	-0.00336785	0.00253517	-1.32845	0.184157	0.328474	0.1887	0.919918
PGS002176	Hip circumference	HP:0000722	Obsessive-compulsive behavior	35	-0.0032138	0.00244459	-1.31466	0.188752	0.326928	0.1876	0.919918
PGS002202	Whole body water mass	HP:0000722	Obsessive-compulsive behavior	35	-0.00317862	0.00244648	-1.29926	0.193981	0.325221	0.1934	0.919918
PGS002229	Urate	HP:0000722	Obsessive-compulsive behavior	35	0.00313116	0.00249496	1.25499	0.209605	0.320426	0.2062	0.919918
PGS002254	Physical activity (self-reported)	HP:0000722	Obsessive-compulsive behavior	35	0.00332813	0.00249145	1.33582	0.181736	0.329306	0.1843	0.919918
PGS002256	Gestational diabetes mellitus in early pregnancy	HP:0000722	Obsessive-compulsive behavior	35	0.00333194	0.00245613	1.35658	0.175044	0.331676	0.1736	0.919918
PGS002273	COVID-19 infection	HP:0000722	Obsessive-compulsive behavior	35	0.00326388	0.00248982	1.31089	0.190022	0.326508	0.1887	0.919918
PGS002295	Insulin growth-like factor-1 level	HP:0000722	Obsessive-compulsive behavior	35	-0.00342427	0.00248137	-1.37999	0.167719	0.334392	0.1713	0.919918
PGS002321	Diabetes (any type)	HP:0000722	Obsessive-compulsive behavior	35	-0.00335242	0.00245032	-1.36815	0.171394	0.333013	0.1722	0.919918
PGS002345	Red Blood Cell Count	HP:0000722	Obsessive-compulsive behavior	35	0.00353099	0.00249001	1.41806	0.156304	0.338908	0.1628	0.919918
PGS002747	Gastrointestinal cancer	HP:0000722	Obsessive-compulsive behavior	35	-0.00347728	0.00247014	-1.40773	0.159344	0.33767	0.1598	0.919918
PGS003037	LDL	HP:0000722	Obsessive-compulsive behavior	35	-0.00313594	0.00247095	-1.26912	0.204523	0.321938	0.1981	0.919918
PGS003381	Uterine endometrial carcinoma	HP:0000722	Obsessive-compulsive behavior	35	-0.00335168	0.0024759	-1.35372	0.175955	0.331347	0.1725	0.919918
PGS000932	Other intervertebral disk disorders (time-to-event)	HP:0012122	Anterior uveitis	6	-0.000830907	0.00104606	-0.79432	0.427089	0.283075	0.4214	0.919931
PGS000988	High light scatter reticulocyte percentage	HP:0012122	Anterior uveitis	6	0.000811316	0.00101507	0.799267	0.424216	0.283408	0.4236	0.919931
PGS001393	Father's age at death	HP:0012122	Anterior uveitis	6	-0.000822403	0.00103084	-0.797795	0.425069	0.283308	0.4233	0.919931
PGS001678	WA ICVF in tract parahippocampal part of cingulum (L)	HP:0012122	Anterior uveitis	6	-0.000809486	0.00101647	-0.796371	0.425897	0.283213	0.4226	0.919931
PGS002135	Fluid intelligence score	HP:0012122	Anterior uveitis	6	0.000835061	0.00103955	0.80329	0.421888	0.28368	0.4224	0.919931
PGS002182	Gamma glutamyltransferase	HP:0012427	Increased femoral anteversion	12	-0.000352877	0.0014478	-0.243734	0.807458	0.265307	0.81	0.919942
PGS000091	Eosinophil percentage of white cells	HP:0100704	Cerebral visual impairment	36	-0.00184918	0.00250319	-0.738729	0.460145	0.127314	0.4642	0.919954
PGS000924	Disorders of porphyrin and bilirubin metabolism (time-to-event)	HP:0100704	Cerebral visual impairment	36	0.00182516	0.00253725	0.719344	0.472	0.126112	0.4598	0.919954
PGS001282	Migraine (time-to-event)	HP:0100704	Cerebral visual impairment	36	-0.00187759	0.00255303	-0.735437	0.462147	0.127108	0.4604	0.919954
PGS001303	Other cataract (time-to-event)	HP:0100704	Cerebral visual impairment	36	0.00185245	0.00249397	0.74277	0.457695	0.127569	0.4596	0.919954
PGS001661	WA ICVF in tract acoustic radiation (L)	HP:0100704	Cerebral visual impairment	36	0.00182154	0.00251457	0.724395	0.468895	0.126422	0.4639	0.919954
PGS001697	WA ISOVF in tract posterior thalamic radiation (R)	HP:0100704	Cerebral visual impairment	36	0.00182882	0.0025126	0.727862	0.46677	0.126636	0.4649	0.919954
PGS002087	Sebaceous cyst	HP:0100704	Cerebral visual impairment	36	0.00191429	0.00258385	0.740868	0.458847	0.127449	0.4609	0.919954
PGS002230	Water intake	HP:0100704	Cerebral visual impairment	36	0.00181393	0.00245932	0.737575	0.460846	0.127242	0.4601	0.919954
PGS002333	High Light Scatter Reticulocyte Count	HP:0100704	Cerebral visual impairment	36	-0.00185848	0.00248682	-0.747333	0.454937	0.127858	0.4633	0.919954
PGS002867	C-reactive Protein	HP:0100704	Cerebral visual impairment	36	-0.00186693	0.00254513	-0.73353	0.463308	0.126989	0.4623	0.919954
PGS000710	Myocardial infarction	HP:0030884	Gastrojejunal tube feeding in infancy	17	-0.00166614	0.00171814	-0.969735	0.332278	0.345149	0.3297	0.919964
PGS000959	Connective tissue disorder	HP:0030884	Gastrojejunal tube feeding in infancy	17	0.00172467	0.0017528	0.983953	0.325239	0.346323	0.33	0.919964
PGS001690	WA ISOVF in tract anterior thalamic radiation (R)	HP:0030884	Gastrojejunal tube feeding in infancy	17	-0.00173742	0.00176543	-0.984134	0.32515	0.346338	0.3283	0.919964
PGS002034	Congenital deficiency of other clotting factors (including factor VII)	HP:0030884	Gastrojejunal tube feeding in infancy	17	0.00168423	0.00172737	0.975025	0.329648	0.345584	0.3301	0.919964
PGS002151	Handedness (chirality/laterality)	HP:0030884	Gastrojejunal tube feeding in infancy	17	-0.0016994	0.00174509	-0.973817	0.330247	0.345484	0.3277	0.919964
PGS000145	Depression (ICD-10 defined)	HP:0002607	Bowel incontinence	5	0.00145898	0.000917183	1.59071	0.111807	0.139435	0.1084	0.919972
PGS000201	Problematic Alcohol Use	HP:0002607	Bowel incontinence	5	-0.00156151	0.000968355	-1.61254	0.106978	0.142386	0.1073	0.919972
PGS000220	C-C motif chemokine 20 (CCL20) serum levels	HP:0002607	Bowel incontinence	5	-0.00155368	0.000963421	-1.61267	0.10695	0.142403	0.1049	0.919972
PGS000235	Epidermal growth factor (EGF) serum levels	HP:0002607	Bowel incontinence	5	0.00154419	0.000967928	1.59536	0.110766	0.14006	0.107	0.919972
PGS000263	Monocyte chemotactic protein 1 (MCP-1) serum levels	HP:0002607	Bowel incontinence	5	0.00156502	0.00093719	1.66991	0.09507	0.150333	0.0921	0.919972
PGS000270	N-terminal prohormone brain natriuretic peptide (NT-pro_BNP) serum levels	HP:0002607	Bowel incontinence	5	0.00156024	0.000963977	1.61855	0.105678	0.143205	0.1027	0.919972
PGS000284	ST2 protein (ST2) serum levels	HP:0002607	Bowel incontinence	5	0.00156327	0.000946189	1.65218	0.0986307	0.147847	0.0993	0.919972
PGS000907	Major depressive disorder	HP:0002607	Bowel incontinence	5	0.00156049	0.000931376	1.67546	0.0939756	0.151117	0.0946	0.919972
PGS000976	JCV seropositivity for Human Polyomavirus JCV	HP:0002607	Bowel incontinence	5	-0.00158119	0.000939842	-1.6824	0.0926235	0.152099	0.0974	0.919972
PGS001155	Impedance (left leg)	HP:0002607	Bowel incontinence	5	0.0014709	0.000927582	1.58574	0.112932	0.138768	0.1111	0.919972
PGS001156	Impedance (right arm)	HP:0002607	Bowel incontinence	5	0.00148637	0.000929872	1.59847	0.110073	0.140479	0.1098	0.919972
PGS001161	Whole body impedance	HP:0002607	Bowel incontinence	5	0.00155579	0.000937003	1.66039	0.0969689	0.148995	0.0995	0.919972
PGS001274	Osteoporosis without pathological fracture (time-to-event)	HP:0002607	Bowel incontinence	5	0.00149606	0.000936568	1.59739	0.110312	0.140334	0.1079	0.919972
PGS001309	Other rheumatoid arthritis (time-to-event)	HP:0002607	Bowel incontinence	5	-0.00159535	0.000950268	-1.67885	0.093314	0.151596	0.0955	0.919972
PGS001343	Asthma (algorithmically-defined)	HP:0002607	Bowel incontinence	5	0.00160586	0.000955511	1.68063	0.0929663	0.151849	0.0938	0.919972
PGS001478	Mean ICVF in retrolenticular part of internal capsule on FA skeleton (L)	HP:0002607	Bowel incontinence	5	-0.00160058	0.000951229	-1.68264	0.0925762	0.152134	0.0928	0.919972
PGS001553	Volume of grey matter in Crus I Cerebellum (R)	HP:0002607	Bowel incontinence	5	0.00149632	0.000942435	1.58772	0.112484	0.139033	0.1101	0.919972
PGS001625	Volume of grey matter in VIIIa Cerebellum (L)	HP:0002607	Bowel incontinence	5	0.00151064	0.000940373	1.60643	0.108314	0.141555	0.1071	0.919972
PGS001689	WA ISOVF in tract acoustic radiation (R)	HP:0002607	Bowel incontinence	5	0.00153079	0.000941161	1.62649	0.103978	0.144293	0.1058	0.919972
PGS001764	WA MO in tract superior longitudinal fasciculus (L)	HP:0002607	Bowel incontinence	5	-0.0014842	0.000936075	-1.58556	0.112972	0.138745	0.1108	0.919972
PGS002091	Polymyalgia Rheumatica	HP:0002607	Bowel incontinence	5	-0.00147913	0.00093342	-1.58463	0.113183	0.13862	0.096	0.919972
PGS002100	Ankle spacing width	HP:0002607	Bowel incontinence	5	-0.00150548	0.000936004	-1.60841	0.107878	0.141825	0.1091	0.919972
PGS002121	RR interval	HP:0002607	Bowel incontinence	5	0.00155903	0.000938942	1.66041	0.096965	0.148998	0.0981	0.919972
PGS002142	Haemoglobin concentration	HP:0002607	Bowel incontinence	5	0.0015151	0.000929913	1.62929	0.103384	0.144678	0.1056	0.919972
PGS002227	Mean sphered cell volume	HP:0002607	Bowel incontinence	5	0.00150262	0.00093828	1.60146	0.109408	0.140883	0.1093	0.919972
PGS000946	Unspecified dementia (time-to-event)	HP:0000272	Malar flattening	5	-0.0007469	0.000970233	-0.769815	0.441486	0.445987	0.4382	0.919979
PGS001285	Allergic disease (hay fever, rhinitis, or eczema) (diagnosed by doctor)	HP:0000272	Malar flattening	5	-0.000749436	0.00095189	-0.787313	0.431178	0.447134	0.4379	0.919979
PGS001548	Volume of grey matter in Central Opercular Cortex (L)	HP:0000272	Malar flattening	5	0.0007222	0.000927591	0.778576	0.436307	0.446558	0.4387	0.919979
PGS000095	High light scatter reticulocyte percentage of red cells	HP:0025502	Overweight	8	-0.000409337	0.00119654	-0.342101	0.732305	0.133037	0.736	0.919983
PGS000096	Immature fraction of reticulocytes	HP:0025502	Overweight	8	0.000405642	0.00118896	0.341173	0.733003	0.13301	0.7292	0.919983
PGS000161	Renal cancer	HP:0025502	Overweight	8	0.000384866	0.00120786	0.318636	0.750031	0.132381	0.7471	0.919983
PGS000194	Rheumatoid Arthritis (CCP-positive)	HP:0025502	Overweight	8	0.000433867	0.00118831	0.365113	0.715059	0.133725	0.7235	0.919983
PGS000222	C-C motif chemokine 4 (CCL4) serum levels	HP:0025502	Overweight	8	-0.000375348	0.00118981	-0.315468	0.752435	0.132296	0.7547	0.919983
PGS000278	Pentraxin-related protein PTX3 (PTX3) serum levels	HP:0025502	Overweight	8	-0.000393419	0.00118856	-0.331004	0.740671	0.132721	0.7425	0.919983
PGS000280	Renin (REN) serum levels	HP:0025502	Overweight	8	-0.000366052	0.00118839	-0.308023	0.758092	0.1321	0.7553	0.919983
PGS000315	Immunoglobulin E (IgE)	HP:0025502	Overweight	8	0.000419503	0.00120907	0.346962	0.728651	0.133178	0.7284	0.919983
PGS000361	Cancer of larynx	HP:0025502	Overweight	8	0.000450872	0.00120174	0.375182	0.707559	0.13404	0.7098	0.919983
PGS000728	Chronic kidney disease	HP:0025502	Overweight	8	-0.000405771	0.00123568	-0.328379	0.742654	0.132648	0.7381	0.919983
PGS000754	Systemic lupus erythrmatosus	HP:0025502	Overweight	8	-0.000419832	0.00118411	-0.354555	0.722955	0.133404	0.7192	0.919983
PGS000906	Longevity	HP:0025502	Overweight	8	-0.000398258	0.00118078	-0.337282	0.735934	0.132898	0.7338	0.919983
PGS000972	Microalbumin [> 40 mg/L]	HP:0025502	Overweight	8	0.000423604	0.00120843	0.35054	0.725965	0.133284	0.7235	0.919983
PGS001027	Internal derangement of knee (time-to-event)	HP:0025502	Overweight	8	-0.000391239	0.0012021	-0.325462	0.74486	0.132567	0.7429	0.919983
PGS001028	Diabetic eye disease	HP:0025502	Overweight	8	-0.000440089	0.00120463	-0.365331	0.714897	0.133731	0.7214	0.919983
PGS001050	Diaphragmatic hernia (time-to-event)	HP:0025502	Overweight	8	0.000431987	0.00119518	0.361442	0.717801	0.133612	0.721	0.919983
PGS001185	Intra-ocular pressure, Goldmann-correlated ¬Æ	HP:0025502	Overweight	8	0.000390348	0.00118481	0.329462	0.741836	0.132678	0.7448	0.919983
PGS001318	Disorders of lipoprotein metabolism and other lipidaemias (time-to-event)	HP:0025502	Overweight	8	0.000396068	0.00117354	0.337498	0.735772	0.132904	0.7375	0.919983
PGS001330	Crohn's disease [regional enteritis] (time-to-event)	HP:0025502	Overweight	8	-0.000401197	0.00121383	-0.330523	0.741034	0.132707	0.7482	0.919983
PGS001363	3mm weak meridian (R)	HP:0025502	Overweight	8	0.00044879	0.00119046	0.37699	0.706215	0.134097	0.7162	0.919983
PGS001366	6mm strong meridian (R)	HP:0025502	Overweight	8	0.000376732	0.00118754	0.317238	0.751091	0.132344	0.7558	0.919983
PGS001398	Friendship satisfaction	HP:0025502	Overweight	8	-0.000456517	0.0012124	-0.376539	0.70655	0.134083	0.7117	0.919983
PGS001401	Health satisfaction	HP:0025502	Overweight	8	0.000394888	0.00118875	0.332187	0.739778	0.132754	0.7412	0.919983
PGS001410	Intra-ocular pressure, corneal-compensated (R)	HP:0025502	Overweight	8	-0.000411857	0.00121597	-0.338706	0.734861	0.132939	0.7369	0.919983
PGS001419	Mean FA in cingulum cingulate gyrus on FA skeleton (L)	HP:0025502	Overweight	8	-0.000378613	0.00122037	-0.310244	0.756403	0.132158	0.7558	0.919983
PGS001428	Mean FA in inferior cerebellar peduncle on FA skeleton (R)	HP:0025502	Overweight	8	-0.000398297	0.00117074	-0.34021	0.733729	0.132982	0.7362	0.919983
PGS001436	Mean FA in sagittal stratum on FA skeleton (L)	HP:0025502	Overweight	8	-0.000391068	0.00120451	-0.324671	0.745459	0.132545	0.7454	0.919983
PGS001451	Mean ICVF in anterior corona radiata on FA skeleton (R)	HP:0025502	Overweight	8	-0.000400647	0.00119239	-0.336003	0.736898	0.132862	0.7335	0.919983
PGS001452	Mean ICVF in anterior limb of internal capsule on FA skeleton (L)	HP:0025502	Overweight	8	-0.000423748	0.00120187	-0.352574	0.724439	0.133344	0.7287	0.919983
PGS001538	Volume of accumbens (R)	HP:0025502	Overweight	8	-0.000407982	0.00117054	-0.348542	0.727465	0.133225	0.7263	0.919983
PGS001539	Volume of brain stem + 4th ventricle	HP:0025502	Overweight	8	-0.000373671	0.00116878	-0.31971	0.749216	0.13241	0.7487	0.919983
PGS001541	Volume of brain, grey+white matter (normalised for head size)	HP:0025502	Overweight	8	0.000428997	0.00119547	0.358853	0.719737	0.133533	0.7209	0.919983
PGS001557	Volume of grey matter in Frontal Operculum Cortex (L)	HP:0025502	Overweight	8	-0.000390075	0.00119115	-0.327478	0.743335	0.132623	0.7433	0.919983
PGS001567	Volume of grey matter in Inferior Frontal Gyrus, pars triangularis (R)	HP:0025502	Overweight	8	-0.000422255	0.00120672	-0.34992	0.72643	0.133265	0.7242	0.919983
PGS001603	Volume of grey matter in Temporal Fusiform Cortex, anterior division (L)	HP:0025502	Overweight	8	0.000448983	0.00119566	0.375511	0.707314	0.13405	0.7158	0.919983
PGS001698	WA ISOVF in tract superior longitudinal fasciculus (L)	HP:0025502	Overweight	8	-0.00038235	0.00119145	-0.32091	0.748307	0.132443	0.7509	0.919983
PGS001724	WA L2 in tract inferior longitudinal fasciculus (R)	HP:0025502	Overweight	8	0.000440057	0.00120124	0.366336	0.714147	0.133763	0.7125	0.919983
PGS001741	WA L3 in tract superior thalamic radiation (R)	HP:0025502	Overweight	8	-0.00038935	0.00118791	-0.327762	0.743121	0.132631	0.7403	0.919983
PGS001810	Polycythemia vera	HP:0025502	Overweight	8	0.000365986	0.00115136	0.317873	0.750609	0.132361	0.7495	0.919983
PGS001852	Duodenitis	HP:0025502	Overweight	8	0.000375033	0.00119438	0.313998	0.75355	0.132257	0.7585	0.919983
PGS002025	Type 1 diabetes	HP:0025502	Overweight	8	-0.000369873	0.00117363	-0.315152	0.752674	0.132288	0.7571	0.919983
PGS002041	Macular degeneration (senile) of retina NOS	HP:0025502	Overweight	8	-0.000365227	0.00118182	-0.309037	0.757321	0.132126	0.7509	0.919983
PGS002044	Cataract	HP:0025502	Overweight	8	0.000363083	0.00118999	0.305114	0.760306	0.132025	0.7545	0.919983
PGS002050	Atrial fibrillation and flutter	HP:0025502	Overweight	8	-0.000388922	0.00121437	-0.320267	0.748794	0.132425	0.7383	0.919983
PGS002062	Chronic airway obstruction	HP:0025502	Overweight	8	0.000404674	0.00119009	0.340037	0.733859	0.132977	0.7413	0.919983
PGS002071	Other chronic nonalcoholic liver disease	HP:0025502	Overweight	8	-0.00039678	0.00119976	-0.330717	0.740888	0.132713	0.7336	0.919983
PGS002077	Endometriosis	HP:0025502	Overweight	8	-0.000397977	0.00121539	-0.327448	0.743358	0.132622	0.7398	0.919983
PGS002078	Genital prolapse	HP:0025502	Overweight	8	-0.000424353	0.0011777	-0.360322	0.718639	0.133578	0.7181	0.919983
PGS002109	Hair colour (natural, before greying)	HP:0025502	Overweight	8	0.000422568	0.00119464	0.35372	0.72358	0.133379	0.7261	0.919983
PGS002199	Ventricular rate	HP:0025502	Overweight	8	0.000387498	0.00119552	0.324124	0.745873	0.13253	0.7521	0.919983
PGS002209	Morning/evening person (chronotype)	HP:0025502	Overweight	8	0.00037558	0.0011917	0.315164	0.752665	0.132288	0.7572	0.919983
PGS002323	Eczema	HP:0025502	Overweight	8	-0.000359734	0.00121132	-0.296978	0.76651	0.131818	0.7584	0.919983
PGS002747	Gastrointestinal cancer	HP:0025502	Overweight	8	-0.000387712	0.00118896	-0.326094	0.744382	0.132584	0.7393	0.919983
PGS002762	Gout	HP:0025502	Overweight	8	0.000385656	0.00118457	0.325566	0.744781	0.13257	0.7424	0.919983
PGS002769	Seropositive rheumatoid arthritis	HP:0025502	Overweight	8	-0.000381025	0.00119872	-0.31786	0.75062	0.13236	0.7429	0.919983
PGS002786	Bipolar disorder	HP:0025502	Overweight	8	-0.000399721	0.00122528	-0.326229	0.74428	0.132588	0.7372	0.919983
PGS002790	Autism spectrum disorder	HP:0025502	Overweight	8	-0.000433776	0.00119777	-0.362154	0.717269	0.133634	0.7166	0.919983
PGS002823	Age at Menopause	HP:0025502	Overweight	8	0.000373382	0.00119412	0.312684	0.754548	0.132222	0.7584	0.919983
PGS002867	C-reactive Protein	HP:0025502	Overweight	8	0.000386773	0.00120691	0.320465	0.748644	0.132431	0.7416	0.919983
PGS003242	Creatine	HP:0025502	Overweight	8	-0.000391379	0.00120313	-0.3253	0.744983	0.132563	0.7469	0.919983
PGS003382	Skin cutaneous melanoma	HP:0025502	Overweight	8	-0.000399826	0.00120233	-0.332542	0.739509	0.132764	0.7367	0.919983
PGS000268	Matrix metalloproteinase-7 (MMP-7) serum levels	HP:0002804	Arthrogryposis multiplex congenita	6	-0.00022962	0.0010402	-0.220745	0.82531	0.235916	0.831	0.920038
PGS002209	Morning/evening person (chronotype)	HP:0002804	Arthrogryposis multiplex congenita	6	-0.00022028	0.00103194	-0.213462	0.830985	0.235783	0.8316	0.920038
PGS002325	Eosinophil count	HP:0001004	Lymphedema	5	0.000475184	0.000944454	0.503131	0.614919	0.25714	0.6117	0.920048
PGS001115	Paracetamol use self-reported	HP:0001004	Lymphedema	5	-0.000477369	0.000939953	-0.507865	0.611595	0.257342	0.613	0.92007
PGS001592	Volume of grey matter in Precuneous Cortex (L)	HP:0001004	Lymphedema	5	0.000463166	0.000918722	0.504141	0.614209	0.257183	0.6134	0.92007
PGS000837	Insulin sensitivity index	HP:0002750	Delayed skeletal maturation	8	0.000137252	0.00119425	0.114927	0.908513	0.132549	0.9065	0.92011
PGS001103	Body fat percentage (left leg)	HP:0002750	Delayed skeletal maturation	8	-0.000131784	0.00117889	-0.111787	0.911002	0.132518	0.9086	0.92011
PGS001505	Mean ISOVF in superior corona radiata on FA skeleton (L)	HP:0002750	Delayed skeletal maturation	8	0.000136171	0.00119811	0.113654	0.909521	0.132536	0.9086	0.92011
PGS001635	Volume of putamen (L)	HP:0002750	Delayed skeletal maturation	8	0.00013537	0.00117987	0.114733	0.908666	0.132547	0.9087	0.92011
PGS002333	High Light Scatter Reticulocyte Count	HP:0002870	Obstructive sleep apnea	71	-0.000571947	0.00346158	-0.165227	0.868779	0.395815	0.8617	0.92011
PGS000620	Cancer of brain	HP:0012146	Abnormality of von Willebrand factor	5	0.000118034	0.000932427	0.126588	0.899277	0.147321	0.9015	0.920141
PGS001636	Volume of putamen (R)	HP:0012146	Abnormality of von Willebrand factor	5	-0.000117068	0.00091225	-0.128329	0.8979	0.14734	0.9009	0.920141
PGS000333	Prostate cancer	HP:0004322	Short stature	221	0.00639516	0.00595148	1.07455	0.282686	0.200042	0.2846	0.920153
PGS002193	Pulse rate, automated reading	HP:0000540	Hypermetropia	56	-0.00187244	0.00305415	-0.613081	0.539882	0.214844	0.5383	0.920155
PGS002267	Ascending thoracic aortic diameter	HP:0000540	Hypermetropia	56	-0.00191667	0.00313424	-0.611527	0.54091	0.214763	0.5389	0.920155
PGS001538	Volume of accumbens (R)	HP:0001251	Ataxia	30	7.76911e-05	0.00225654	0.0344293	0.972538	0.101327	0.9708	0.920198
PGS000950	Skin changes due to chronic exposure to nonionising radiation (time-to-event)	HP:0004396	Poor appetite	6	-0.000783389	0.00103742	-0.755133	0.450245	0.0941817	0.461	0.920206
PGS001413	LV stroke volume	HP:0004396	Poor appetite	6	0.000779528	0.00103938	0.749993	0.453334	0.0938547	0.4635	0.920206
PGS001610	Volume of grey matter in V Cerebellum (L)	HP:0004396	Poor appetite	6	-0.000767904	0.00104454	-0.735162	0.462314	0.0929236	0.4627	0.920206
PGS002230	Water intake	HP:0004396	Poor appetite	6	-0.000751664	0.0010106	-0.743779	0.457084	0.0934623	0.4645	0.920206
PGS002263	Uterine fibroids	HP:0004396	Poor appetite	6	0.000762459	0.00105341	0.7238	0.46926	0.0922229	0.462	0.920206
PGS002336	Hypothyroidism	HP:0004396	Poor appetite	6	-0.000767945	0.00103793	-0.739882	0.459445	0.093218	0.4641	0.920206
PGS001021	Feelings of worry or anxiety	HP:0001738	Exocrine pancreatic insufficiency	5	-0.000954049	0.00094986	-1.00441	0.315284	0.226914	0.3128	0.920213
PGS001689	WA ISOVF in tract acoustic radiation (R)	HP:0001738	Exocrine pancreatic insufficiency	5	-0.000960392	0.000940765	-1.02086	0.307424	0.22832	0.3134	0.920213
PGS002344	Psoriasis	HP:0001332	Dystonia	126	0.00173902	0.00460589	0.377564	0.705788	0.357259	0.7072	0.920229
PGS000967	Coxarthrosis [arthrosis of hip] (time-to-event)	HP:0001251	Ataxia	30	7.86201e-05	0.00231784	0.0339195	0.972944	0.101326	0.9717	0.920229
PGS000095	High light scatter reticulocyte percentage of red cells	HP:0001273	Abnormal corpus callosum morphology	7	-0.000312725	0.00111828	-0.279649	0.779771	0.350656	0.7833	0.920242
PGS000226	Cystatin-B (CSTB) serum levels	HP:0001273	Abnormal corpus callosum morphology	7	-0.000329536	0.00110864	-0.297244	0.766306	0.351084	0.7693	0.920242
PGS000238	Tumor necrosis factor receptor superfamily member 6 (FAS) serum levels	HP:0001273	Abnormal corpus callosum morphology	7	0.000345091	0.00110764	0.311554	0.755407	0.351452	0.7599	0.920242
PGS000244	Growth hormone (GH) serum levels	HP:0001273	Abnormal corpus callosum morphology	7	-0.000319297	0.00113277	-0.281874	0.778065	0.350709	0.7772	0.920242
PGS000247	Kallikrein-11 (hK11) serum levels	HP:0001273	Abnormal corpus callosum morphology	7	0.000300367	0.00114151	0.263131	0.792472	0.350278	0.7851	0.920242
PGS000257	Kidney injury molecule 1 (KIM-1) serum levels	HP:0001273	Abnormal corpus callosum morphology	7	0.00030796	0.00111101	0.27719	0.781659	0.350598	0.7889	0.920242
PGS000262	Myoglobin (MB) serum levels	HP:0001273	Abnormal corpus callosum morphology	7	0.000312902	0.00110876	0.282209	0.777808	0.350717	0.779	0.920242
PGS000271	Osteoprotegerin (OPG) serum levels	HP:0001273	Abnormal corpus callosum morphology	7	0.000340342	0.00111527	0.305166	0.760266	0.351286	0.7525	0.920242
PGS000274	Platelet-derived growth factor subunit B (PDGF_subunit_B) serum levels	HP:0001273	Abnormal corpus callosum morphology	7	-0.000326244	0.00111121	-0.293594	0.769094	0.350993	0.7687	0.920242
PGS000281	Resistin (RETN) serum levels	HP:0001273	Abnormal corpus callosum morphology	7	-0.000328872	0.00112656	-0.291925	0.77037	0.350952	0.7706	0.920242
PGS000288	Tumor necrosis factor receptor 2 (TNF-R2) serum levels	HP:0001273	Abnormal corpus callosum morphology	7	0.00033203	0.00111668	0.297338	0.766235	0.351087	0.7662	0.920242
PGS000645	Lymphoid leukemia	HP:0001273	Abnormal corpus callosum morphology	7	-0.000321093	0.00111183	-0.288796	0.772763	0.350875	0.774	0.920242
PGS000726	Cirrhosis	HP:0001273	Abnormal corpus callosum morphology	7	0.000303616	0.00110897	0.273783	0.784276	0.350519	0.7798	0.920242
PGS000943	Cholecystitis (time-to-event)	HP:0001273	Abnormal corpus callosum morphology	7	0.000334828	0.00111641	0.299915	0.764268	0.351152	0.7585	0.920242
PGS000967	Coxarthrosis [arthrosis of hip] (time-to-event)	HP:0001273	Abnormal corpus callosum morphology	7	0.000307158	0.0011237	0.273346	0.784611	0.350509	0.7894	0.920242
PGS001004	Number of non-cancer illnesses	HP:0001273	Abnormal corpus callosum morphology	7	-0.000340199	0.00110853	-0.306893	0.758952	0.35133	0.7567	0.920242
PGS001015	Enlarged prostate	HP:0001273	Abnormal corpus callosum morphology	7	0.000334857	0.0011108	0.301455	0.763094	0.351191	0.7569	0.920242
PGS001050	Diaphragmatic hernia (time-to-event)	HP:0001273	Abnormal corpus callosum morphology	7	-0.000301928	0.00111701	-0.270301	0.786952	0.350439	0.7897	0.920242
PGS001142	Volume of grey matter in Intracalcarine Cortex (R)	HP:0001273	Abnormal corpus callosum morphology	7	-0.000291397	0.00112389	-0.259277	0.795444	0.350193	0.7891	0.920242
PGS001259	Hayfever/allergic rhinitis	HP:0001273	Abnormal corpus callosum morphology	7	-0.000310304	0.00112425	-0.27601	0.782565	0.350571	0.7858	0.920242
PGS001339	Atrial fibrillation and flutter (time-to-event)	HP:0001273	Abnormal corpus callosum morphology	7	0.000318232	0.00114171	0.278733	0.780474	0.350635	0.7795	0.920242
PGS001346	Asthma (time-to-event)	HP:0001273	Abnormal corpus callosum morphology	7	0.000313393	0.00112061	0.279664	0.77976	0.350656	0.7807	0.920242
PGS001378	Basophill count	HP:0001273	Abnormal corpus callosum morphology	7	0.000298016	0.00109268	0.272738	0.785078	0.350495	0.7888	0.920242
PGS001380	Corneal hysteresis (L)	HP:0001273	Abnormal corpus callosum morphology	7	0.000318846	0.00111674	0.285514	0.775275	0.350796	0.7749	0.920242
PGS001414	Lymphocyte %	HP:0001273	Abnormal corpus callosum morphology	7	-0.000290877	0.00108685	-0.267633	0.789005	0.350379	0.7857	0.920242
PGS001418	Mean FA in cerebral peduncle on FA skeleton (L)	HP:0001273	Abnormal corpus callosum morphology	7	0.000312579	0.00112372	0.278163	0.780911	0.350621	0.7854	0.920242
PGS001426	Mean FA in fornix on FA skeleton	HP:0001273	Abnormal corpus callosum morphology	7	-0.000324528	0.00112059	-0.289605	0.772144	0.350895	0.7701	0.920242
PGS001432	Mean FA in posterior thalamic radiation on FA skeleton (L)	HP:0001273	Abnormal corpus callosum morphology	7	0.000314391	0.00110794	0.283762	0.776617	0.350754	0.7772	0.920242
PGS001433	Mean FA in posterior thalamic radiation on FA skeleton (R)	HP:0001273	Abnormal corpus callosum morphology	7	0.000312602	0.00113099	0.276397	0.782267	0.35058	0.7818	0.920242
PGS001460	Mean ICVF in cingulum hippocampus on FA skeleton (R)	HP:0001273	Abnormal corpus callosum morphology	7	0.000341239	0.00110417	0.309047	0.757313	0.351386	0.7527	0.920242
PGS001507	Median T2star in caudate (L)	HP:0001273	Abnormal corpus callosum morphology	7	0.000329391	0.00111649	0.295025	0.768001	0.351029	0.7774	0.920242
PGS001547	Volume of grey matter in Brain-Stem	HP:0001273	Abnormal corpus callosum morphology	7	-0.000297009	0.00112056	-0.265055	0.79099	0.350321	0.7887	0.920242
PGS001586	Volume of grey matter in Parahippocampal Gyrus, posterior division (R)	HP:0001273	Abnormal corpus callosum morphology	7	-0.000360214	0.00112851	-0.319194	0.749608	0.351655	0.7532	0.920242
PGS001607	Volume of grey matter in Temporal Pole (R)	HP:0001273	Abnormal corpus callosum morphology	7	0.000330891	0.00111005	0.298088	0.765663	0.351105	0.7662	0.920242
PGS001608	Volume of grey matter in Thalamus (L)	HP:0001273	Abnormal corpus callosum morphology	7	-0.000315733	0.00112396	-0.28091	0.778804	0.350686	0.7806	0.920242
PGS001628	Volume of grey matter in VIIIb Cerebellum (R)	HP:0001273	Abnormal corpus callosum morphology	7	-0.000303233	0.00112964	-0.268434	0.788389	0.350397	0.7847	0.920242
PGS001644	WA FA in tract acoustic radiation (R)	HP:0001273	Abnormal corpus callosum morphology	7	-0.000317127	0.0011215	-0.282771	0.777377	0.35073	0.786	0.920242
PGS001650	WA FA in tract forceps major	HP:0001273	Abnormal corpus callosum morphology	7	0.000319777	0.0011081	0.288582	0.772926	0.35087	0.7733	0.920242
PGS001700	WA ISOVF in tract superior thalamic radiation (L)	HP:0001273	Abnormal corpus callosum morphology	7	0.000328978	0.00111814	0.29422	0.768616	0.351009	0.7638	0.920242
PGS001705	WA L1 in tract inferior fronto-occipital fasciculus (L)	HP:0001273	Abnormal corpus callosum morphology	7	-0.000353406	0.00113998	-0.31001	0.756581	0.351411	0.7512	0.920242
PGS001715	WA L2 in tract anterior thalamic radiation (L)	HP:0001273	Abnormal corpus callosum morphology	7	-0.000352605	0.00111775	-0.31546	0.75244	0.351555	0.762	0.920242
PGS001751	WA MD in tract inferior fronto-occipital fasciculus (R)	HP:0001273	Abnormal corpus callosum morphology	7	0.000357205	0.00110554	0.323104	0.746645	0.351761	0.7496	0.920242
PGS001810	Polycythemia vera	HP:0001273	Abnormal corpus callosum morphology	7	0.000341719	0.00107604	0.31757	0.750839	0.351611	0.7605	0.920242
PGS002042	Corneal dystrophy	HP:0001273	Abnormal corpus callosum morphology	7	0.000317989	0.00110987	0.28651	0.774512	0.35082	0.7532	0.920242
PGS002077	Endometriosis	HP:0001273	Abnormal corpus callosum morphology	7	0.000340522	0.00113589	0.299785	0.764368	0.351148	0.7656	0.920242
PGS002092	Contracture of palmar fascia [Dupuytren's disease]	HP:0001273	Abnormal corpus callosum morphology	7	-0.0003144	0.00111721	-0.281416	0.778416	0.350698	0.7752	0.920242
PGS002096	Abdominal pain	HP:0001273	Abnormal corpus callosum morphology	7	-0.000338215	0.00111561	-0.303166	0.76179	0.351234	0.7606	0.920242
PGS002145	Headaches for 3+ months	HP:0001273	Abnormal corpus callosum morphology	7	-0.000294071	0.00110079	-0.267144	0.789381	0.350368	0.7876	0.920242
PGS002166	QRS duration	HP:0001273	Abnormal corpus callosum morphology	7	0.000359958	0.00110992	0.324312	0.745731	0.351794	0.7453	0.920242
PGS002193	Pulse rate, automated reading	HP:0001273	Abnormal corpus callosum morphology	7	0.000313039	0.0010904	0.287085	0.774072	0.350834	0.7715	0.920242
PGS002303	Diffuse large B-cell lymphoma	HP:0001273	Abnormal corpus callosum morphology	7	-0.000354616	0.00109901	-0.322668	0.746975	0.351749	0.7458	0.920242
PGS002738	Alcohol use disorder	HP:0001273	Abnormal corpus callosum morphology	7	-0.000325783	0.0011129	-0.292734	0.769751	0.350972	0.7682	0.920242
PGS002774	Incident atrial fibrillation	HP:0001273	Abnormal corpus callosum morphology	7	-0.000366729	0.00113396	-0.323405	0.746417	0.351769	0.7492	0.920242
PGS003390	Head and neck squamous cell carcinoma	HP:0001273	Abnormal corpus callosum morphology	7	0.000332006	0.00113736	0.291908	0.770382	0.350952	0.7718	0.920242
PGS000272	Pappalysin-1 (PAPPA) serum levels	HP:0001264	Spastic diplegia	12	-0.00051212	0.00147772	-0.346561	0.728952	0.406608	0.7259	0.920258
PGS000597	Malignant neoplasm of testis	HP:0001264	Spastic diplegia	12	0.000503894	0.00144437	0.348867	0.72722	0.406676	0.7268	0.920258
PGS001144	Arm fat mass (L)	HP:0001264	Spastic diplegia	12	-0.000505576	0.00143093	-0.353319	0.723881	0.406807	0.726	0.920258
PGS001601	Volume of grey matter in Supracalcarine Cortex (L)	HP:0001264	Spastic diplegia	12	-0.0005069	0.00148743	-0.340789	0.733293	0.40644	0.7266	0.920258
PGS002115	Alcohol drinker status	HP:0001264	Spastic diplegia	12	-0.000488972	0.00145956	-0.335014	0.737644	0.406276	0.7276	0.920258
PGS000989	Reticulocyte %	HP:0000540	Hypermetropia	56	-0.00188624	0.0030525	-0.617934	0.536678	0.215099	0.54	0.920262
PGS000999	Comparative body size at age 10	HP:0000540	Hypermetropia	56	0.00184838	0.00303718	0.608583	0.542859	0.21461	0.5423	0.920262
PGS002073	Other biliary tract disease	HP:0000540	Hypermetropia	56	-0.00189412	0.00310577	-0.609869	0.542007	0.214677	0.5415	0.920262
PGS003387	Esophageal adenocarcinoma or Barrett‚Äôs esophagus	HP:0000540	Hypermetropia	56	-0.00187407	0.00309548	-0.605421	0.544957	0.214446	0.5409	0.920262
PGS000232	C-X-C motif chemokine 6 (CXCL6) serum levels	HP:0030884	Gastrojejunal tube feeding in infancy	17	0.00163522	0.00173639	0.941737	0.346423	0.342888	0.3369	0.920263
PGS000275	Platelet endothelial cell adhesion molecule (PECAM-1) serum levels	HP:0030884	Gastrojejunal tube feeding in infancy	17	-0.00168201	0.00172649	-0.974238	0.330038	0.345519	0.3366	0.920263
PGS000696	Testosterone [nmol/L]	HP:0030884	Gastrojejunal tube feeding in infancy	17	-0.00167826	0.00175409	-0.956766	0.338783	0.344093	0.3341	0.920263
PGS000956	Right heel quantitative ultrasound index (QUI), direct entry	HP:0030884	Gastrojejunal tube feeding in infancy	17	0.00170513	0.00176327	0.967025	0.33363	0.344927	0.3355	0.920263
PGS000962	Chronic ischaemic heart disease (time-to-event)	HP:0030884	Gastrojejunal tube feeding in infancy	17	-0.0016044	0.00170165	-0.942851	0.345853	0.342976	0.343	0.920263
PGS001039	Right heel bone mineral density (BMD) T-score, automated	HP:0030884	Gastrojejunal tube feeding in infancy	17	0.0017054	0.00176326	0.96719	0.333548	0.344941	0.338	0.920263
PGS001413	LV stroke volume	HP:0030884	Gastrojejunal tube feeding in infancy	17	-0.00163378	0.00174331	-0.937172	0.348766	0.342525	0.3423	0.920263
PGS001444	Mean FA in superior fronto-occipital fasciculus on FA skeleton (R)	HP:0030884	Gastrojejunal tube feeding in infancy	17	0.0016314	0.00170987	0.954105	0.340128	0.343878	0.3428	0.920263
PGS001542	Volume of caudate (L)	HP:0030884	Gastrojejunal tube feeding in infancy	17	-0.00166014	0.00173977	-0.954228	0.340066	0.343888	0.3395	0.920263
PGS001614	Volume of grey matter in Vermis Crus II Cerebellum	HP:0030884	Gastrojejunal tube feeding in infancy	17	0.00164872	0.00174947	0.942411	0.346078	0.342941	0.3406	0.920263
PGS001655	WA FA in tract inferior longitudinal fasciculus (R)	HP:0030884	Gastrojejunal tube feeding in infancy	17	0.00166699	0.00174483	0.955389	0.339479	0.343982	0.3426	0.920263
PGS002074	Hematuria	HP:0030884	Gastrojejunal tube feeding in infancy	17	0.00169437	0.00173631	0.97585	0.329239	0.345652	0.3335	0.920263
PGS002208	Monocyte percentage	HP:0030884	Gastrojejunal tube feeding in infancy	17	-0.00164658	0.00173632	-0.948313	0.343067	0.343413	0.3394	0.920263
PGS002242	Breast cancer	HP:0030884	Gastrojejunal tube feeding in infancy	17	-0.00167509	0.00173661	-0.964575	0.334856	0.344727	0.3325	0.920263
PGS002351	Thyroid (self-reported conditions)	HP:0030884	Gastrojejunal tube feeding in infancy	17	-0.00169347	0.00172564	-0.981358	0.326517	0.346107	0.3358	0.920263
PGS002774	Incident atrial fibrillation	HP:0030884	Gastrojejunal tube feeding in infancy	17	0.00167557	0.00176349	0.950143	0.342137	0.34356	0.3368	0.920263
PGS000008	ER-positive Breast Cancer	HP:0001662	Bradycardia	10	0.0018032	0.00131788	1.36825	0.171363	0.272976	0.1691	0.920272
PGS001081	JC VP1 antigen for Human Polyomavirus JCV	HP:0001662	Bradycardia	10	0.00179357	0.00132659	1.35201	0.1765	0.271112	0.1725	0.920272
PGS001243	Ankle spacing width (R)	HP:0001662	Bradycardia	10	-0.0018353	0.00132163	-1.38867	0.165065	0.275351	0.1649	0.920272
PGS001404	Heel bone mineral density (BMD) (R)	HP:0001662	Bradycardia	10	-0.00185967	0.00136001	-1.36739	0.171633	0.272877	0.1712	0.920272
PGS001467	Mean ICVF in inferior cerebellar peduncle on FA skeleton (L)	HP:0001662	Bradycardia	10	-0.00183125	0.0013277	-1.37927	0.167942	0.274254	0.1698	0.920272
PGS001549	Volume of grey matter in Central Opercular Cortex (R)	HP:0001662	Bradycardia	10	0.00182196	0.00132759	1.37238	0.170074	0.273454	0.1635	0.920272
PGS001587	Volume of grey matter in Planum Polare (L)	HP:0001662	Bradycardia	10	-0.00181412	0.00132055	-1.37376	0.169647	0.273614	0.173	0.920272
PGS001664	WA ICVF in tract anterior thalamic radiation (R)	HP:0001662	Bradycardia	10	-0.0018377	0.00132436	-1.38761	0.165386	0.275228	0.1675	0.920272
PGS001706	WA L1 in tract inferior fronto-occipital fasciculus (R)	HP:0001662	Bradycardia	10	0.00183212	0.00131617	1.39201	0.164049	0.275744	0.1722	0.920272
PGS002129	Length of menstrual cycle	HP:0001662	Bradycardia	10	-0.0018251	0.00133833	-1.36372	0.172786	0.272453	0.17	0.920272
PGS002149	Sleeplessness / insomnia	HP:0001662	Bradycardia	10	-0.00185658	0.00134679	-1.37852	0.168173	0.274167	0.1683	0.920272
PGS002184	Mean carotid IMT (intima-medial thickness) at 120/150/210/240 degrees	HP:0001662	Bradycardia	10	-0.00186535	0.00135191	-1.37979	0.167781	0.274314	0.1739	0.920272
PGS002221	Mean reticulocyte volume	HP:0001662	Bradycardia	10	-0.0018303	0.00133804	-1.36789	0.171476	0.272935	0.1657	0.920272
PGS002226	Sodium in urine	HP:0001662	Bradycardia	10	0.00179135	0.00132396	1.35302	0.176179	0.271226	0.1712	0.920272
PGS002304	Follicular lymphoma	HP:0001662	Bradycardia	10	-0.00187852	0.00135395	-1.38744	0.165439	0.275207	0.1743	0.920272
PGS001578	Volume of grey matter in Middle Frontal Gyrus (R)	HP:0000977	Soft skin	33	-0.00125383	0.00242193	-0.5177	0.604716	0.67221	0.5997	0.920274
PGS001563	Volume of grey matter in Hippocampus (L)	HP:0005692	Joint hyperflexibility	7	-0.00150596	0.00111966	-1.34501	0.17875	0.39678	0.1815	0.920293
PGS002342	Neuroticism	HP:0005692	Joint hyperflexibility	7	0.00149055	0.00111127	1.3413	0.179952	0.39636	0.1812	0.920293
PGS002053	Cerebrovascular disease	HP:0001004	Lymphedema	5	-0.000476829	0.00095332	-0.500177	0.616997	0.257015	0.6144	0.920306
PGS000226	Cystatin-B (CSTB) serum levels	HP:0012173	Orthostatic tachycardia	7	-0.000266545	0.0011087	-0.240412	0.810031	0.340137	0.8095	0.920316
PGS001489	Mean ICVF in superior longitudinal fasciculus on FA skeleton (R)	HP:0012173	Orthostatic tachycardia	7	0.000267256	0.00112025	0.238569	0.81146	0.3401	0.8087	0.920316
PGS002050	Atrial fibrillation and flutter	HP:0012173	Orthostatic tachycardia	7	-0.000274945	0.001135	-0.242243	0.808613	0.340175	0.8083	0.920316
PGS002208	Monocyte percentage	HP:0012173	Orthostatic tachycardia	7	0.000280631	0.00111655	0.251337	0.801575	0.340364	0.8079	0.920316
PGS002237	Chronic Kidney Disease (stage 3 or greater)	HP:0001607	Subglottic stenosis	5	1.96808e-05	0.000961189	0.0204755	0.983666	0.27327	0.9849	0.920325
PGS001444	Mean FA in superior fronto-occipital fasciculus on FA skeleton (R)	HP:0001347	Hyperreflexia	7	-0.000176655	0.00110012	-0.160578	0.87244	0.235762	0.8732	0.920334
PGS002759	Depression	HP:0001347	Hyperreflexia	7	0.000179226	0.00110301	0.162488	0.870935	0.235788	0.8729	0.920334
PGS001017	Suffer from 'nerves'	HP:0410018	Recurrent ear infections	9	0.00161089	0.00126603	1.27239	0.20336	0.533163	0.2071	0.920356
PGS000042	Coeliac disease	HP:0000718	Aggressive behavior	28	0.000114263	0.00220817	0.0517455	0.958736	0.242651	0.9566	0.920357
PGS000726	Cirrhosis	HP:0000718	Aggressive behavior	28	-0.000114494	0.00220928	-0.0518242	0.958673	0.242652	0.9563	0.920357
PGS001350	Fasting glucose	HP:0000718	Aggressive behavior	28	0.000122271	0.00225949	0.0541143	0.956849	0.242662	0.955	0.920357
PGS001652	WA FA in tract inferior fronto-occipital fasciculus (L)	HP:0000718	Aggressive behavior	28	-0.000120856	0.00219136	-0.0551511	0.956023	0.242667	0.9555	0.920357
PGS001732	WA L3 in tract cingulate gyrus part of cingulum (L)	HP:0000718	Aggressive behavior	28	-0.000130104	0.00223722	-0.0581544	0.953631	0.242681	0.953	0.920357
PGS002320	Dermatologic diseases	HP:0000718	Aggressive behavior	28	0.000133749	0.00221544	0.0603715	0.951865	0.242692	0.9545	0.920357
PGS001480	Mean ICVF in sagittal stratum on FA skeleton (L)	HP:0000718	Aggressive behavior	28	-0.000120083	0.00222876	-0.0538788	0.957036	0.242661	0.9579	0.92036
PGS001589	Volume of grey matter in Planum Temporale (L)	HP:0000718	Aggressive behavior	28	0.000107309	0.00221461	0.0484552	0.961358	0.242637	0.9592	0.92036
PGS002828	Alcohol consumption	HP:0000718	Aggressive behavior	28	-0.000105679	0.00220604	-0.0479045	0.961796	0.242635	0.9586	0.92036
PGS001293	Other diseases of liver (time-to-event)	HP:0002540	Inability to walk	8	0.000147668	0.00116899	0.126321	0.899489	0.611874	0.8972	0.920361
PGS003334	Dementia	HP:0002540	Inability to walk	8	0.000148255	0.00117731	0.125927	0.8998	0.61187	0.8977	0.920361
PGS000077	Lymphocytic leukemia	HP:0012122	Anterior uveitis	6	-0.000829085	0.00102003	-0.812807	0.416411	0.284328	0.4246	0.920366
PGS001127	Never Smoker	HP:0000722	Obsessive-compulsive behavior	35	0.00306909	0.00247788	1.2386	0.215617	0.318692	0.2115	0.920369
PGS001377	Basophill %	HP:0000722	Obsessive-compulsive behavior	35	0.00304119	0.00244166	1.24554	0.213056	0.319424	0.2118	0.920369
PGS001724	WA L2 in tract inferior longitudinal fasciculus (R)	HP:0000722	Obsessive-compulsive behavior	35	0.003086	0.00249591	1.23642	0.216424	0.318464	0.2131	0.920369
PGS002040	Retinal detachments and defects	HP:0000722	Obsessive-compulsive behavior	35	-0.00312997	0.00245056	-1.27725	0.20164	0.322816	0.2135	0.920369
PGS003268	estimated glomerular filtration rate (Creatine)	HP:0000722	Obsessive-compulsive behavior	35	-0.0031011	0.00249712	-1.24187	0.214407	0.319037	0.2135	0.920369
PGS003330	Factor VIII levels	HP:0000722	Obsessive-compulsive behavior	35	0.00306585	0.00246462	1.24395	0.213643	0.319256	0.2118	0.920369
PGS001487	Mean ICVF in superior fronto-occipital fasciculus on FA skeleton (R)	HP:0001342	Cerebral hemorrhage	8	-0.00094768	0.00117005	-0.809947	0.418052	0.477752	0.43	0.920372
PGS002812	Gluteofemoral adipose tissue volumes adjusted for BMI and height	HP:0001342	Cerebral hemorrhage	8	0.000964485	0.00121304	0.795096	0.426637	0.476747	0.4302	0.920372
PGS002937	Glucose	HP:0001342	Cerebral hemorrhage	8	0.000939706	0.00120148	0.782125	0.434219	0.475886	0.4296	0.920372
PGS000703	Angina	HP:0000540	Hypermetropia	56	-0.0018865	0.003103	-0.607959	0.543273	0.214578	0.5432	0.920373
PGS001463	Mean ICVF in fornix cres+stria terminalis on FA skeleton (L)	HP:0001627	Abnormal heart morphology	21	0.000760508	0.00190751	0.398692	0.690156	0.333668	0.6837	0.920395
PGS002053	Cerebrovascular disease	HP:0001627	Abnormal heart morphology	21	0.000802174	0.00194637	0.412137	0.680276	0.334129	0.6837	0.920395
PGS001655	WA FA in tract inferior longitudinal fasciculus (R)	HP:0000107	Renal cyst	9	0.00106015	0.00127282	0.832913	0.404978	0.16765	0.3995	0.920399
PGS003147	Triglycerides	HP:0000107	Renal cyst	9	-0.00104702	0.00124106	-0.843647	0.398952	0.16841	0.4002	0.920399
PGS000201	Problematic Alcohol Use	HP:0004812	B Acute Lymphoblastic Leukemia	8	-0.000811841	0.001224	-0.663271	0.507222	0.160839	0.5069	0.920405
PGS000315	Immunoglobulin E (IgE)	HP:0004812	B Acute Lymphoblastic Leukemia	8	-0.000809387	0.00120891	-0.669521	0.503229	0.161191	0.506	0.920405
PGS001099	Spherical power (left eye)	HP:0004812	B Acute Lymphoblastic Leukemia	8	-0.00078343	0.001174	-0.667318	0.504634	0.161067	0.5122	0.920405
PGS001263	Atrial flutter	HP:0004812	B Acute Lymphoblastic Leukemia	8	0.000792829	0.0012126	0.653825	0.513288	0.160314	0.5095	0.920405
PGS001451	Mean ICVF in anterior corona radiata on FA skeleton (R)	HP:0004812	B Acute Lymphoblastic Leukemia	8	0.000774179	0.00119223	0.649355	0.516172	0.160067	0.5104	0.920405
PGS001482	Mean ICVF in superior cerebellar peduncle on FA skeleton (L)	HP:0004812	B Acute Lymphoblastic Leukemia	8	0.000778481	0.00119371	0.652155	0.514365	0.160221	0.5108	0.920405
PGS001597	Volume of grey matter in Superior Frontal Gyrus (L)	HP:0004812	B Acute Lymphoblastic Leukemia	8	-0.000759769	0.00115914	-0.655457	0.512237	0.160404	0.5099	0.920405
PGS001701	WA ISOVF in tract superior thalamic radiation (R)	HP:0004812	B Acute Lymphoblastic Leukemia	8	0.000792801	0.00119553	0.663137	0.507308	0.160832	0.5118	0.920405
PGS001748	WA MD in tract forceps major	HP:0004812	B Acute Lymphoblastic Leukemia	8	0.000784919	0.00119645	0.656041	0.511862	0.160436	0.5119	0.920405
PGS001749	WA MD in tract forceps minor	HP:0004812	B Acute Lymphoblastic Leukemia	8	-0.000791041	0.00117628	-0.672495	0.501334	0.16136	0.5063	0.920405
PGS002111	Ever depressed for a whole week	HP:0004812	B Acute Lymphoblastic Leukemia	8	0.000796371	0.00120246	0.662286	0.507852	0.160784	0.5083	0.920405
PGS002203	Lymphocyte percentage	HP:0007166	Paroxysmal dyskinesia	5	-0.000307784	0.000920186	-0.33448	0.738047	0.206625	0.7342	0.92041
PGS002867	C-reactive Protein	HP:0001273	Abnormal corpus callosum morphology	7	-0.000297585	0.00112797	-0.263823	0.79194	0.350293	0.7907	0.920419
PGS000009	ER-negative Breast Cancer	HP:0010296	Ankyloglossia	19	0.00169888	0.00184452	0.92104	0.357124	0.205174	0.3578	0.920431
PGS000027	Body Mass Index	HP:0010296	Ankyloglossia	19	-0.000723884	0.00179671	-0.402894	0.687062	0.176127	0.6833	0.920431
PGS000042	Coeliac disease	HP:0010296	Ankyloglossia	19	0.000308394	0.00182313	0.169157	0.865688	0.170464	0.8677	0.920431
PGS000069	Serous epithelial ovarian cancer	HP:0010296	Ankyloglossia	19	-0.000309991	0.00182116	-0.170216	0.864855	0.170479	0.8629	0.920431
PGS000077	Lymphocytic leukemia	HP:0010296	Ankyloglossia	19	0.000940408	0.00181111	0.519245	0.603638	0.180672	0.6071	0.920431
PGS000080	Non-Hodgkin's lymphoma	HP:0010296	Ankyloglossia	19	0.00127178	0.00183972	0.691291	0.489451	0.189491	0.489	0.920431
PGS000083	Pancreatic cancer	HP:0010296	Ankyloglossia	19	0.000896586	0.00183182	0.489452	0.624567	0.179399	0.6231	0.920431
PGS000088	Basophil count	HP:0010296	Ankyloglossia	19	-0.000320081	0.00181281	-0.176567	0.859864	0.170572	0.8628	0.920431
PGS000089	Basophil percentage of white cells	HP:0010296	Ankyloglossia	19	-0.000804144	0.00180867	-0.444605	0.656646	0.177625	0.6632	0.920431
PGS000091	Eosinophil percentage of white cells	HP:0010296	Ankyloglossia	19	0.0006224	0.00182469	0.341099	0.733059	0.17418	0.7228	0.920431
PGS000092	Hematocrit	HP:0010296	Ankyloglossia	19	0.00064236	0.00182962	0.35109	0.725552	0.174473	0.7217	0.920431
PGS000093	Hemoglobin concentration	HP:0010296	Ankyloglossia	19	0.00151918	0.00182663	0.831688	0.405669	0.198545	0.4047	0.920431
PGS000096	Immature fraction of reticulocytes	HP:0010296	Ankyloglossia	19	0.00161789	0.00182742	0.885341	0.376063	0.202445	0.3739	0.920431
PGS000098	Lymphocyte percentage of white cells	HP:0010296	Ankyloglossia	19	-0.000399212	0.00176773	-0.225834	0.82135	0.171412	0.8239	0.920431
PGS000100	Mean corpuscular hemoglobin concentration	HP:0010296	Ankyloglossia	19	-0.000706123	0.00182458	-0.387005	0.698787	0.175596	0.6987	0.920431
PGS000103	Monocyte percentage of white cells	HP:0010296	Ankyloglossia	19	0.000693985	0.00185026	0.375074	0.707639	0.175211	0.7033	0.920431
PGS000128	Hemoglobin A1c	HP:0010296	Ankyloglossia	19	0.000990131	0.00181391	0.545853	0.585218	0.181872	0.5852	0.920431
PGS000138	Lifetime Major Depressive Disorder	HP:0010296	Ankyloglossia	19	0.000455432	0.00182167	0.250008	0.802603	0.171899	0.803	0.920431
PGS000161	Renal cancer	HP:0010296	Ankyloglossia	19	0.00120372	0.0018566	0.648348	0.516823	0.187055	0.5195	0.920431
PGS000197	Spondyloarthroparthy	HP:0010296	Ankyloglossia	19	-0.000272518	0.00184438	-0.147756	0.882548	0.170177	0.8814	0.920431
PGS000201	Problematic Alcohol Use	HP:0010296	Ankyloglossia	19	-0.000482324	0.00188181	-0.256309	0.797735	0.172035	0.7953	0.920431
PGS000218	Agouti-related protein (AGRP) serum levels	HP:0010296	Ankyloglossia	19	-0.000959444	0.00181672	-0.528118	0.597467	0.181065	0.5985	0.920431
PGS000219	Ovarian cancer-related tumor marker CA 125 (CA-125) serum levels	HP:0010296	Ankyloglossia	19	-0.00124907	0.00182876	-0.683016	0.494664	0.18901	0.4915	0.920431
PGS000220	C-C motif chemokine 20 (CCL20) serum levels	HP:0010296	Ankyloglossia	19	-0.000361825	0.00187223	-0.193258	0.846773	0.170834	0.8479	0.920431
PGS000222	C-C motif chemokine 4 (CCL4) serum levels	HP:0010296	Ankyloglossia	19	-0.000487097	0.001829	-0.266319	0.790016	0.172256	0.7863	0.920431
PGS000224	Chitinase-3-like protein 1 (CHI3L1) serum levels	HP:0010296	Ankyloglossia	19	0.00131608	0.00183427	0.717494	0.47314	0.191054	0.4714	0.920431
PGS000226	Cystatin-B (CSTB) serum levels	HP:0010296	Ankyloglossia	19	-0.00115372	0.00182337	-0.632741	0.526964	0.186209	0.5304	0.920431
PGS000228	Cathepsin L1 (CTSL1) serum levels	HP:0010296	Ankyloglossia	19	-0.00180333	0.00182849	-0.986241	0.324116	0.210438	0.3249	0.920431
PGS000229	Fractalkine (CX3CL1) serum levels	HP:0010296	Ankyloglossia	19	-0.000948628	0.00182344	-0.520241	0.602944	0.180716	0.6146	0.920431
PGS000230	C-X-C motif chemokine 1 (CXCL1) serum levels	HP:0010296	Ankyloglossia	19	-0.000407328	0.00184875	-0.220326	0.825636	0.171308	0.8277	0.920431
PGS000231	C-X-C motif chemokine 16 (CXCL16) serum levels	HP:0010296	Ankyloglossia	19	0.000416268	0.00182869	0.227632	0.819952	0.171447	0.8172	0.920431
PGS000232	C-X-C motif chemokine 6 (CXCL6) serum levels	HP:0010296	Ankyloglossia	19	-0.00113572	0.00183636	-0.618465	0.536329	0.185452	0.5312	0.920431
PGS000233	Dickkopf-related protein 1 (Dkk-1) serum levels	HP:0010296	Ankyloglossia	19	-0.00140394	0.00186807	-0.751546	0.452399	0.193173	0.4521	0.920431
PGS000234	Eosinophil cationic protein (ECP) serum levels	HP:0010296	Ankyloglossia	19	-0.000744594	0.00184777	-0.402968	0.687008	0.17613	0.6942	0.920431
PGS000235	Epidermal growth factor (EGF) serum levels	HP:0010296	Ankyloglossia	19	-0.00151878	0.00188073	-0.807547	0.419432	0.196869	0.422	0.920431
PGS000237	Fatty acid-binding protein, adipocyte (FABP4) serum levels	HP:0010296	Ankyloglossia	19	-0.00140707	0.00181524	-0.775145	0.438332	0.194698	0.4367	0.920431
PGS000240	Follistatin (FS) serum levels	HP:0010296	Ankyloglossia	19	-0.00142533	0.00177193	-0.804392	0.421251	0.196654	0.419	0.920431
PGS000241	Galanin peptides (GAL) serum levels	HP:0010296	Ankyloglossia	19	0.00163547	0.00181598	0.900599	0.367893	0.203598	0.3713	0.920431
PGS000242	Galectin-3 (Gal-3) serum levels	HP:0010296	Ankyloglossia	19	0.00059374	0.00180988	0.328055	0.742899	0.17381	0.7439	0.920431
PGS000243	Growth/differentiation factor 15 (GDF-15) serum levels	HP:0010296	Ankyloglossia	19	-0.000261716	0.00184621	-0.141758	0.887283	0.170103	0.886	0.920431
PGS000247	Kallikrein-11 (hK11) serum levels	HP:0010296	Ankyloglossia	19	-0.00187449	0.00187718	-0.998565	0.318108	0.211474	0.3225	0.920431
PGS000248	Heat shock 27 kDa protein (HSP_27) serum levels	HP:0010296	Ankyloglossia	19	0.000543924	0.00184687	0.294512	0.768393	0.172926	0.7648	0.920431
PGS000250	Interleukin-1 receptor antagonist protein (IL-1ra) serum levels	HP:0010296	Ankyloglossia	19	0.000663118	0.0018611	0.356305	0.721644	0.174629	0.7196	0.920431
PGS000251	Interleukin-27 (IL-27) serum levels	HP:0010296	Ankyloglossia	19	-0.000366626	0.00184728	-0.198468	0.842696	0.17092	0.8409	0.920431
PGS000252	Interleukin-6 (IL-6) serum levels	HP:0010296	Ankyloglossia	19	0.000902841	0.00181681	0.496938	0.619279	0.179712	0.6259	0.920431
PGS000255	Pro-interleukin-16 (IL16) serum levels	HP:0010296	Ankyloglossia	19	0.0011533	0.00185426	0.621971	0.534021	0.185636	0.5435	0.920431
PGS000257	Kidney injury molecule 1 (KIM-1) serum levels	HP:0010296	Ankyloglossia	19	-0.00105831	0.00182729	-0.57917	0.56253	0.183459	0.5568	0.920431
PGS000258	Kallikrein-6 (KLK6) serum levels	HP:0010296	Ankyloglossia	19	0.00160879	0.00183186	0.87823	0.379908	0.201914	0.3821	0.920431
PGS000260	Lectin-like oxidized LDL receptor 1 (LOX-1) serum levels	HP:0010296	Ankyloglossia	19	-0.000408749	0.00180542	-0.226402	0.820909	0.171423	0.8229	0.920431
PGS000262	Myoglobin (MB) serum levels	HP:0010296	Ankyloglossia	19	-0.000792126	0.00182364	-0.434364	0.664063	0.177243	0.6615	0.920431
PGS000265	Matrix metalloproteinase-10 (MMP-10) serum levels	HP:0010296	Ankyloglossia	19	-0.00161864	0.00181881	-0.889947	0.373585	0.202791	0.3658	0.920431
PGS000268	Matrix metalloproteinase-7 (MMP-7) serum levels	HP:0010296	Ankyloglossia	19	0.000289354	0.00184658	0.156698	0.875497	0.170292	0.8772	0.920431
PGS000269	Myeloperoxidase (MPO) serum levels	HP:0010296	Ankyloglossia	19	-0.000922959	0.0018177	-0.507763	0.611667	0.180172	0.6063	0.920431
PGS000270	N-terminal prohormone brain natriuretic peptide (NT-pro_BNP) serum levels	HP:0010296	Ankyloglossia	19	0.00080656	0.00187326	0.430564	0.666824	0.177104	0.663	0.920431
PGS000271	Osteoprotegerin (OPG) serum levels	HP:0010296	Ankyloglossia	19	0.00166103	0.00183411	0.905636	0.365221	0.203983	0.3576	0.920431
PGS000272	Pappalysin-1 (PAPPA) serum levels	HP:0010296	Ankyloglossia	19	-0.000903635	0.00185878	-0.486145	0.62691	0.179262	0.6255	0.920431
PGS000273	Proteinase-activated receptor 1 (PAR-1) serum levels	HP:0010296	Ankyloglossia	19	-0.000330255	0.00182136	-0.181323	0.856129	0.170644	0.8567	0.920431
PGS000275	Platelet endothelial cell adhesion molecule (PECAM-1) serum levels	HP:0010296	Ankyloglossia	19	0.00025662	0.00182605	0.140533	0.888251	0.170088	0.8919	0.920431
PGS000278	Pentraxin-related protein PTX3 (PTX3) serum levels	HP:0010296	Ankyloglossia	19	0.000402366	0.00182709	0.220223	0.825717	0.171306	0.8324	0.920431
PGS000279	Receptor for advanced glycosylation end products (RAGE) serum levels	HP:0010296	Ankyloglossia	19	0.00144051	0.00185615	0.776075	0.437782	0.194759	0.4353	0.920431
PGS000283	Spondin-1 (SPON1) serum levels	HP:0010296	Ankyloglossia	19	0.000280823	0.00183893	0.15271	0.87864	0.17024	0.8791	0.920431
PGS000284	ST2 protein (ST2) serum levels	HP:0010296	Ankyloglossia	19	-0.000779962	0.00183874	-0.424183	0.671471	0.176873	0.6692	0.920431
PGS000285	Tissue factor (TF) serum levels	HP:0010296	Ankyloglossia	19	-0.00192703	0.00182978	-1.05315	0.292379	0.216214	0.2996	0.920431
PGS000291	TNF-related apoptosis-inducing ligand receptor 2 (TRAIL-R2) serum levels	HP:0010296	Ankyloglossia	19	-0.00150461	0.0017953	-0.838082	0.402069	0.198997	0.399	0.920431
PGS000292	TNF-related activation-induced cytokine (TRANCE) serum levels	HP:0010296	Ankyloglossia	19	-0.000748248	0.00184187	-0.406244	0.6846	0.176242	0.6862	0.920431
PGS000294	Vascular endothelial growth factor A (VEGF-A) serum levels	HP:0010296	Ankyloglossia	19	-0.000694225	0.0018571	-0.373822	0.70857	0.175171	0.7076	0.920431
PGS000295	Vascular endothelial growth factor D (VEGF-D) serum levels	HP:0010296	Ankyloglossia	19	-0.00102261	0.00182117	-0.561512	0.574502	0.182606	0.5767	0.920431
PGS000324	Enthesitis-related Juvenile Idiophatic Arthritis	HP:0010296	Ankyloglossia	19	0.00110969	0.00187317	0.592412	0.553631	0.184116	0.4993	0.920431
PGS000325	Oligoarthritis Juvenile Idiophatic Arthritis	HP:0010296	Ankyloglossia	19	0.00109534	0.00182439	0.600387	0.548306	0.184519	0.5723	0.920431
PGS000326	Rheumatoid-factor-negative Polyarthritis (Juvenile Idiophatic Arthritis)	HP:0010296	Ankyloglossia	19	0.00106544	0.00183567	0.580413	0.561692	0.18352	0.5961	0.920431
PGS000333	Prostate cancer	HP:0010296	Ankyloglossia	19	-0.00103502	0.00182516	-0.567084	0.570711	0.182873	0.5711	0.920431
PGS000352	High grade serous ovarian cancer	HP:0010296	Ankyloglossia	19	0.000266457	0.00181814	0.146555	0.883496	0.170162	0.8899	0.920431
PGS000354	Any Cancer	HP:0010296	Ankyloglossia	19	-0.00165116	0.00182556	-0.904469	0.365839	0.203894	0.3619	0.920431
PGS000358	Cancer of mouth	HP:0010296	Ankyloglossia	19	0.000890256	0.00184126	0.483503	0.628783	0.179154	0.6225	0.920431
PGS000359	Cancer of tongue	HP:0010296	Ankyloglossia	19	0.000348571	0.00183977	0.189465	0.849745	0.170772	0.85	0.920431
PGS000361	Cancer of larynx	HP:0010296	Ankyloglossia	19	0.000592916	0.00184734	0.320957	0.748271	0.173615	0.7534	0.920431
PGS000366	Cancer of esophagus	HP:0010296	Ankyloglossia	19	0.000529607	0.0018375	0.288222	0.773202	0.172771	0.7736	0.920431
PGS000373	Colorectal cancer	HP:0010296	Ankyloglossia	19	0.00155372	0.00180263	0.861921	0.388818	0.200712	0.3914	0.920431
PGS000384	Malignant neoplasm of rectum, rectosigmoid junction, and anus	HP:0010296	Ankyloglossia	19	0.000668964	0.00183678	0.364205	0.715737	0.17487	0.7166	0.920431
PGS000387	Cancer within the respiratory system	HP:0010296	Ankyloglossia	19	0.00150653	0.0018091	0.83275	0.40507	0.198619	0.3978	0.920431
PGS000442	Other non-epithelial cancer of skin	HP:0010296	Ankyloglossia	19	-0.0017805	0.0018665	-0.953927	0.340218	0.207785	0.3423	0.920431
PGS000543	Cancer of other female genital organs	HP:0010296	Ankyloglossia	19	0.001227	0.00189381	0.647902	0.517111	0.187031	0.5168	0.920431
PGS000546	Malignant neoplasm of ovary	HP:0010296	Ankyloglossia	19	-0.00040848	0.00184335	-0.221596	0.824648	0.171332	0.8257	0.920431
PGS000584	Cancer of prostate	HP:0010296	Ankyloglossia	19	-0.00104216	0.00184822	-0.563875	0.572893	0.182719	0.5688	0.920431
PGS000605	Malignant neoplasm of kidney, except pelvis	HP:0010296	Ankyloglossia	19	-0.000406785	0.00183329	-0.221887	0.824421	0.171337	0.8174	0.920431
PGS000614	Cancer of bladder	HP:0010296	Ankyloglossia	19	0.00134896	0.00182054	0.74097	0.458785	0.192504	0.459	0.920431
PGS000618	Cancer of brain and nervous system	HP:0010296	Ankyloglossia	19	0.00150147	0.00179685	0.835609	0.403459	0.198821	0.3998	0.920431
PGS000620	Cancer of brain	HP:0010296	Ankyloglossia	19	0.000648357	0.00181201	0.35781	0.720517	0.174675	0.7184	0.920431
PGS000634	Thyroid cancer	HP:0010296	Ankyloglossia	19	-0.000580086	0.00185765	-0.31227	0.754863	0.173382	0.7603	0.920431
PGS000640	Hodgkin's disease	HP:0010296	Ankyloglossia	19	-0.00077644	0.00184588	-0.420634	0.67406	0.176746	0.678	0.920431
PGS000644	Nodular lymphoma	HP:0010296	Ankyloglossia	19	-0.00131473	0.00182084	-0.722042	0.47034	0.191332	0.4744	0.920431
PGS000645	Lymphoid leukemia	HP:0010296	Ankyloglossia	19	0.000702313	0.00182871	0.384048	0.700978	0.175499	0.7046	0.920431
PGS000652	Multiple myeloma	HP:0010296	Ankyloglossia	19	0.000731479	0.00181641	0.402706	0.687201	0.176121	0.6859	0.920431
PGS000655	Non-alcoholic fatty liver disease	HP:0010296	Ankyloglossia	19	0.00106454	0.00181584	0.586256	0.557759	0.183809	0.5694	0.920431
PGS000656	Non-alcoholic fatty liver disease activity score	HP:0010296	Ankyloglossia	19	0.00158883	0.00180803	0.87876	0.379621	0.201953	0.3779	0.920431
PGS000666	Body surface area-indexed left ventricular end-systolic volume	HP:0010296	Ankyloglossia	19	0.000800341	0.00182085	0.439543	0.660309	0.177435	0.6597	0.920431
PGS000674	AST to ALT ratio	HP:0010296	Ankyloglossia	19	0.00170919	0.00180112	0.948961	0.342737	0.207385	0.3378	0.920431
PGS000682	eGFR [ml/min/1.73m2]	HP:0010296	Ankyloglossia	19	0.000715456	0.00184427	0.387934	0.6981	0.175626	0.6965	0.920431
PGS000704	Alcoholic cirrhosis	HP:0010296	Ankyloglossia	19	-0.000986027	0.00182615	-0.539949	0.589283	0.1816	0.5898	0.920431
PGS000708	Kidney failure	HP:0010296	Ankyloglossia	19	-0.00058414	0.00182448	-0.320168	0.74887	0.173594	0.739	0.920431
PGS000712	T2D (cases vs HbA1c filtered controls)	HP:0010296	Ankyloglossia	19	0.000625562	0.00181628	0.344419	0.730562	0.174277	0.7339	0.920431
PGS000713	T2D	HP:0010296	Ankyloglossia	19	0.000935854	0.00181968	0.514295	0.607094	0.180455	0.604	0.920431
PGS000716	Early life body size	HP:0010296	Ankyloglossia	19	0.000935868	0.00177543	0.527122	0.598158	0.181021	0.5995	0.920431
PGS000718	Beta-blocker survival benefit	HP:0010296	Ankyloglossia	19	-0.000985575	0.00184821	-0.533261	0.593903	0.181296	0.596	0.920431
PGS000726	Cirrhosis	HP:0010296	Ankyloglossia	19	0.000356412	0.00182404	0.195398	0.845099	0.170869	0.8406	0.920431
PGS000738	Vitiligo	HP:0010296	Ankyloglossia	19	0.00155766	0.00186649	0.834542	0.40406	0.198746	0.4051	0.920431
PGS000758	Adult standing height	HP:0010296	Ankyloglossia	19	-0.000489298	0.00184566	-0.265107	0.79095	0.172229	0.7954	0.920431
PGS000763	Hearing aid use	HP:0010296	Ankyloglossia	19	-0.000844279	0.00181524	-0.465106	0.641898	0.178415	0.6503	0.920431
PGS000766	Cutaneous melanoma	HP:0010296	Ankyloglossia	19	-0.000908206	0.00183345	-0.495352	0.620398	0.179645	0.6193	0.920431
PGS000769	Response to bronchodilator (albutamol)	HP:0010296	Ankyloglossia	19	-0.000266468	0.00184006	-0.144815	0.884869	0.17014	0.8916	0.920431
PGS000822	Urinary albumin to creatinine ratio	HP:0010296	Ankyloglossia	19	0.00148715	0.00186812	0.796069	0.426072	0.19609	0.4318	0.920431
PGS000829	Body mass index (male)	HP:0010296	Ankyloglossia	19	-0.000761103	0.00174966	-0.435001	0.663601	0.177267	0.657	0.920431
PGS000830	Body mass index (female)	HP:0010296	Ankyloglossia	19	0.00126929	0.00179788	0.705992	0.480262	0.190361	0.4871	0.920431
PGS000834	Corrected insulin response (at 30mins during OGTT)	HP:0010296	Ankyloglossia	19	0.0017052	0.00182818	0.932735	0.351052	0.206092	0.3531	0.920431
PGS000837	Insulin sensitivity index	HP:0010296	Ankyloglossia	19	0.00150993	0.00183559	0.822586	0.410826	0.197907	0.405	0.920431
PGS000840	Fasting Proinsulin	HP:0010296	Ankyloglossia	19	0.000930241	0.00184643	0.503804	0.614446	0.180003	0.619	0.920431
PGS000861	Urine Albumin-to-Creatinine ratio	HP:0010296	Ankyloglossia	19	0.000493151	0.00185615	0.265685	0.790505	0.172242	0.7897	0.920431
PGS000865	Hepatic fat content	HP:0010296	Ankyloglossia	19	0.000708577	0.00182493	0.388277	0.697846	0.175638	0.6969	0.920431
PGS000870	Cystic fibrosis related diabetes	HP:0010296	Ankyloglossia	19	0.000391103	0.00183077	0.213627	0.830856	0.171185	0.8283	0.920431
PGS000874	Chronic lymphocytic leukemia	HP:0010296	Ankyloglossia	19	0.000242648	0.00180467	0.134455	0.893054	0.170018	0.8904	0.920431
PGS000877	Insulin resistance	HP:0010296	Ankyloglossia	19	0.0002682	0.00181172	0.148036	0.882327	0.17018	0.8804	0.920431
PGS000882	25-hydroxyvitamin D	HP:0010296	Ankyloglossia	19	0.00144972	0.00186497	0.777343	0.437034	0.194842	0.4413	0.920431
PGS000906	Longevity	HP:0010296	Ankyloglossia	19	0.000829895	0.00181507	0.457225	0.647552	0.178107	0.6423	0.920431
PGS000907	Major depressive disorder	HP:0010296	Ankyloglossia	19	0.00146834	0.0018098	0.811329	0.417259	0.197128	0.4129	0.920431
PGS000909	Headache	HP:0010296	Ankyloglossia	19	0.00145258	0.00181518	0.800239	0.423653	0.196372	0.4262	0.920431
PGS000914	Abnormal electrocardiogram	HP:0010296	Ankyloglossia	19	-0.00131199	0.00184842	-0.709791	0.477903	0.190589	0.4764	0.920431
PGS000924	Disorders of porphyrin and bilirubin metabolism (time-to-event)	HP:0010296	Ankyloglossia	19	0.000849129	0.00184948	0.459119	0.646191	0.17818	0.655	0.920431
PGS000927	Other dermatitis (time-to-event)	HP:0010296	Ankyloglossia	19	0.000614914	0.00182413	0.3371	0.736072	0.174065	0.7354	0.920431
PGS000928	Other non-toxic goitre (time-to-event)	HP:0010296	Ankyloglossia	19	0.000724841	0.00181227	0.399962	0.689221	0.176028	0.6883	0.920431
PGS000930	Blood clot (diagnosed by doctor)	HP:0010296	Ankyloglossia	19	0.000975079	0.00181877	0.536119	0.591927	0.181426	0.589	0.920431
PGS000931	Blood clot or deep vein thrombosis (diagnosed by doctor)	HP:0010296	Ankyloglossia	19	0.00149636	0.00182229	0.821142	0.411648	0.197807	0.4056	0.920431
PGS000932	Other intervertebral disk disorders (time-to-event)	HP:0010296	Ankyloglossia	19	-0.000484314	0.0018574	-0.260749	0.794309	0.172132	0.7983	0.920431
PGS000939	Hiatus hernia	HP:0010296	Ankyloglossia	19	-0.00088878	0.00182329	-0.487459	0.625978	0.179316	0.6202	0.920431
PGS000940	Intestinal malabsorption (time-to-event)	HP:0010296	Ankyloglossia	19	-0.000591294	0.00180354	-0.327852	0.743053	0.173805	0.7465	0.920431
PGS000943	Cholecystitis (time-to-event)	HP:0010296	Ankyloglossia	19	-0.00183494	0.00183591	-0.999472	0.317668	0.21155	0.3186	0.920431
PGS000947	Mouth ulcers	HP:0010296	Ankyloglossia	19	-0.00167015	0.0018478	-0.903856	0.366164	0.203847	0.3588	0.920431
PGS000950	Skin changes due to chronic exposure to nonionising radiation (time-to-event)	HP:0010296	Ankyloglossia	19	-0.000579119	0.0018403	-0.314687	0.753027	0.173446	0.7571	0.920431
PGS000955	Right heel broadband ultrasound attenuation	HP:0010296	Ankyloglossia	19	-0.00100854	0.00187344	-0.538335	0.590396	0.181527	0.5915	0.920431
PGS000956	Right heel quantitative ultrasound index (QUI), direct entry	HP:0010296	Ankyloglossia	19	-0.000762444	0.00186489	-0.408842	0.682693	0.176332	0.6886	0.920431
PGS000960	Other systemic involvement of connective tissue (time-to-event)	HP:0010296	Ankyloglossia	19	-0.00141313	0.0018389	-0.768466	0.442287	0.194262	0.4463	0.920431
PGS000963	Follicular cysts of skin and subcutaneous tissue (time-to-event)	HP:0010296	Ankyloglossia	19	-0.00146407	0.00185802	-0.787974	0.430791	0.195547	0.4559	0.920431
PGS000964	Slipped disc	HP:0010296	Ankyloglossia	19	0.00073541	0.00181837	0.404434	0.68593	0.17618	0.6848	0.920431
PGS000965	Hypothyroidism/myxoedema	HP:0010296	Ankyloglossia	19	-0.00183174	0.00183474	-0.998363	0.318206	0.211457	0.3217	0.920431
PGS000967	Coxarthrosis [arthrosis of hip] (time-to-event)	HP:0010296	Ankyloglossia	19	-0.00057089	0.00184825	-0.308882	0.757438	0.173293	0.7586	0.920431
PGS000972	Microalbumin [> 40 mg/L]	HP:0010296	Ankyloglossia	19	-0.000411124	0.00185764	-0.221315	0.824866	0.171327	0.8252	0.920431
PGS000988	High light scatter reticulocyte percentage	HP:0010296	Ankyloglossia	19	-0.00107906	0.00180227	-0.598723	0.549415	0.184435	0.5594	0.920431
PGS000989	Reticulocyte %	HP:0010296	Ankyloglossia	19	0.000358557	0.00179254	0.200027	0.841476	0.170947	0.8368	0.920431
PGS000990	Retinal detachments and breaks (time-to-event)	HP:0010296	Ankyloglossia	19	0.0003829	0.00181932	0.210463	0.833324	0.171128	0.8351	0.920431
PGS000995	Dentures	HP:0010296	Ankyloglossia	19	0.000381182	0.0018416	0.206984	0.83604	0.171067	0.8315	0.920431
PGS000997	Diverticular disease of intestine (time-to-event)	HP:0010296	Ankyloglossia	19	-0.00153983	0.00187871	-0.819625	0.412512	0.197701	0.4126	0.920431
PGS001001	Getting up in morning	HP:0010296	Ankyloglossia	19	-0.000964089	0.00186825	-0.516039	0.605875	0.180531	0.6059	0.920431
PGS001003	Number of medications taken	HP:0010296	Ankyloglossia	19	-0.00133236	0.0018093	-0.736391	0.461566	0.192218	0.4566	0.920431
PGS001005	Number of self reported cancers	HP:0010296	Ankyloglossia	19	0.000752095	0.00187095	0.401985	0.687731	0.176096	0.6911	0.920431
PGS001007	Age at first sexual intercourse	HP:0010296	Ankyloglossia	19	0.00088755	0.00183583	0.483459	0.628815	0.179152	0.6285	0.920431
PGS001010	PEF pred. ratio	HP:0010296	Ankyloglossia	19	-0.000435706	0.00185672	-0.234665	0.814489	0.171584	0.8116	0.920431
PGS001014	Other disorders of pancreatic internal secretion (time-to-event)	HP:0010296	Ankyloglossia	19	0.00183883	0.00182166	1.00942	0.312875	0.212396	0.3122	0.920431
PGS001015	Enlarged prostate	HP:0010296	Ankyloglossia	19	0.00187456	0.00182667	1.02622	0.304895	0.213843	0.3072	0.920431
PGS001016	Sensitivity / hurt feelings	HP:0010296	Ankyloglossia	19	0.00142619	0.00181031	0.787814	0.430884	0.195536	0.4303	0.920431
PGS001021	Feelings of worry or anxiety	HP:0010296	Ankyloglossia	19	0.000525683	0.00184664	0.284669	0.775922	0.172684	0.7777	0.920431
PGS001023	Disorders of mineral metabolism (time-to-event)	HP:0010296	Ankyloglossia	19	0.000663013	0.00180642	0.36703	0.713629	0.174958	0.5896	0.920431
PGS001025	Nonrheumatic aortic valve disorders (time-to-event)	HP:0010296	Ankyloglossia	19	-0.000712601	0.00183497	-0.388344	0.697796	0.17564	0.7004	0.920431
PGS001028	Diabetic eye disease	HP:0010296	Ankyloglossia	19	0.000339747	0.0018518	0.183468	0.854446	0.170678	0.85	0.920431
PGS001029	Other disorders of cornea (time-to-event)	HP:0010296	Ankyloglossia	19	0.00179901	0.00185025	0.972305	0.330998	0.209283	0.3294	0.920431
PGS001031	Fibroblastic disorders (time-to-event)	HP:0010296	Ankyloglossia	19	-0.00112868	0.00182872	-0.617197	0.537164	0.185386	0.5463	0.920431
PGS001033	Other coagulation defects (time-to-event)	HP:0010296	Ankyloglossia	19	0.00172058	0.00184141	0.934378	0.350204	0.206222	0.4833	0.920431
PGS001039	Right heel bone mineral density (BMD) T-score, automated	HP:0010296	Ankyloglossia	19	-0.000762661	0.00186487	-0.408961	0.682605	0.176336	0.6831	0.920431
PGS001040	Non melanoma skin cancer	HP:0010296	Ankyloglossia	19	-0.00118674	0.00186139	-0.637557	0.523824	0.186468	0.5264	0.920431
PGS001042	Thyrotoxicosis [hyperthyroidism] (time-to-event)	HP:0010296	Ankyloglossia	19	-0.000988353	0.00183332	-0.539106	0.589865	0.181562	0.5973	0.920431
PGS001043	Hyperthyroidism, thyrotoxicosis	HP:0010296	Ankyloglossia	19	-0.000682846	0.00183594	-0.371931	0.709977	0.175111	0.7159	0.920431
PGS001048	NSTEMI (algorithmically-defined)	HP:0010296	Ankyloglossia	19	-0.000662758	0.00180811	-0.366547	0.71399	0.174943	0.713	0.920431
PGS001050	Diaphragmatic hernia (time-to-event)	HP:0010296	Ankyloglossia	19	-0.0010565	0.00183715	-0.575074	0.565296	0.183259	0.5696	0.920431
PGS001070	Volume of ventricular cerebrospinal fluid (normalised for head size)	HP:0010296	Ankyloglossia	19	0.000837798	0.00183533	0.456484	0.648084	0.178078	0.6473	0.920431
PGS001073	Duration of walks	HP:0010296	Ankyloglossia	19	-0.000640562	0.00186214	-0.343991	0.730883	0.174264	0.7259	0.920431
PGS001075	Usual walking pace	HP:0010296	Ankyloglossia	19	0.00101231	0.00182005	0.556199	0.578128	0.182355	0.5803	0.920431
PGS001076	Eosinophill %	HP:0010296	Ankyloglossia	19	0.000260935	0.00180999	0.144164	0.885384	0.170132	0.8847	0.920431
PGS001078	Monocyte %	HP:0010296	Ankyloglossia	19	0.00139641	0.00182817	0.763829	0.445045	0.193961	0.4332	0.920431
PGS001080	Freq. of tiredness / lethargy in last 2 weeks	HP:0010296	Ankyloglossia	19	0.000648883	0.00180973	0.358552	0.719963	0.174697	0.7168	0.920431
PGS001082	MC VP1 antigen for Merkel Cell Polyomavirus	HP:0010296	Ankyloglossia	19	0.00118795	0.00182995	0.649172	0.51629	0.187101	0.5184	0.920431
PGS001091	Loneliness	HP:0010296	Ankyloglossia	19	0.00160618	0.00184341	0.87131	0.383673	0.201401	0.3845	0.920431
PGS001099	Spherical power (left eye)	HP:0010296	Ankyloglossia	19	0.00118977	0.00180481	0.659223	0.509817	0.187657	0.5082	0.920431
PGS001102	Body fat percentage (left arm)	HP:0010296	Ankyloglossia	19	0.000855234	0.00182039	0.469809	0.638535	0.178601	0.6388	0.920431
PGS001103	Body fat percentage (left leg)	HP:0010296	Ankyloglossia	19	0.00125746	0.00181204	0.693947	0.487784	0.189647	0.4829	0.920431
PGS001104	Body fat percentage (right leg)	HP:0010296	Ankyloglossia	19	0.00068171	0.00180963	0.376713	0.706421	0.175263	0.7029	0.920431
PGS001105	Body fat percentage (trunk fat)	HP:0010296	Ankyloglossia	19	0.00141642	0.00184601	0.767287	0.442987	0.194185	0.4509	0.920431
PGS001106	Percentage of right arm fat	HP:0010296	Ankyloglossia	19	0.00118987	0.00182158	0.653206	0.513687	0.187323	0.5131	0.920431
PGS001107	UACR [> 30 mg/g]	HP:0010296	Ankyloglossia	19	0.000767672	0.00179568	0.427509	0.669047	0.176993	0.6687	0.920431
PGS001108	Basal metabolic rate	HP:0010296	Ankyloglossia	19	-0.000872274	0.00181002	-0.481913	0.629912	0.179089	0.628	0.920431
PGS001109	Vasomotor and allergic rhinitis (time-to-event)	HP:0010296	Ankyloglossia	19	0.0004411	0.00182817	0.241279	0.80936	0.171718	0.8147	0.920431
PGS001110	Reactive arthropathies (time-to-event)	HP:0010296	Ankyloglossia	19	0.000274849	0.00184026	0.149353	0.881288	0.170197	0.8741	0.920431
PGS001114	Ibuprofen use self-reported	HP:0010296	Ankyloglossia	19	0.00166801	0.00183791	0.907558	0.364204	0.204131	0.3702	0.920431
PGS001119	Left hand grip strength	HP:0010296	Ankyloglossia	19	-0.000907492	0.00182565	-0.497078	0.619181	0.179717	0.614	0.920431
PGS001120	Right hand grip strength	HP:0010296	Ankyloglossia	19	-0.000846636	0.00184139	-0.459781	0.645716	0.178206	0.6461	0.920431
PGS001135	Arthritis (nos)	HP:0010296	Ankyloglossia	19	-0.000271687	0.00185027	-0.146836	0.883274	0.170165	0.8866	0.920431
PGS001136	Hematologic disease, genetic	HP:0010296	Ankyloglossia	19	0.00118797	0.00178969	0.663784	0.506893	0.187913	0.5051	0.920431
PGS001137	Retinal detachment	HP:0010296	Ankyloglossia	19	-0.000764686	0.00181608	-0.421065	0.673746	0.176762	0.6735	0.920431
PGS001138	Rheumatoid factor [> 16 IU/mL]	HP:0010296	Ankyloglossia	19	0.000795363	0.00182193	0.43655	0.662477	0.177324	0.6616	0.920431
PGS001140	Seborrheic keratosis (time-to-event)	HP:0010296	Ankyloglossia	19	0.000458743	0.00181378	0.252922	0.800351	0.171961	0.8068	0.920431
PGS001143	Volume of grey matter in Parietal Operculum Cortex (R)	HP:0010296	Ankyloglossia	19	0.000844999	0.00181589	0.465336	0.641734	0.178424	0.6446	0.920431
PGS001144	Arm fat mass (L)	HP:0010296	Ankyloglossia	19	-0.000368673	0.00180001	-0.204817	0.837733	0.171029	0.8381	0.920431
PGS001145	Arm fat mass (R)	HP:0010296	Ankyloglossia	19	-0.000277236	0.0017986	-0.15414	0.877513	0.170258	0.8788	0.920431
PGS001146	Arm fat-free mass (R)	HP:0010296	Ankyloglossia	19	-0.001288	0.00181184	-0.710878	0.47723	0.190654	0.4748	0.920431
PGS001147	Leg fat mass (R)	HP:0010296	Ankyloglossia	19	-0.000716635	0.00180525	-0.396973	0.691423	0.175927	0.6906	0.920431
PGS001148	Trunk fat mass	HP:0010296	Ankyloglossia	19	0.00039108	0.00182643	0.214122	0.83047	0.171194	0.8293	0.920431
PGS001153	Folic acid or folate (Vitamin B9)	HP:0010296	Ankyloglossia	19	0.000583724	0.00182685	0.319524	0.749357	0.173576	0.7472	0.920431
PGS001157	Impedance (right leg)	HP:0010296	Ankyloglossia	19	-0.00137942	0.00180191	-0.765533	0.44403	0.194071	0.4464	0.920431
PGS001158	Left leg mass (predicted)	HP:0010296	Ankyloglossia	19	-0.000559274	0.00180087	-0.310557	0.756165	0.173337	0.7606	0.920431
PGS001160	Trunk mass (predicted)	HP:0010296	Ankyloglossia	19	-0.00124319	0.00182571	-0.680937	0.495978	0.18889	0.4905	0.920431
PGS001161	Whole body impedance	HP:0010296	Ankyloglossia	19	0.000892026	0.00182088	0.489888	0.624258	0.179417	0.6203	0.920431
PGS001165	Arm fat free mass (L)	HP:0010296	Ankyloglossia	19	-0.000941805	0.00181557	-0.518738	0.603992	0.180649	0.6012	0.920431
PGS001166	Leg fat free mass (L)	HP:0010296	Ankyloglossia	19	-0.000589407	0.00180169	-0.327141	0.74359	0.173785	0.7412	0.920431
PGS001168	Trunk fat free mass	HP:0010296	Ankyloglossia	19	-0.00117357	0.00182753	-0.642163	0.520829	0.186717	0.5151	0.920431
PGS001169	Whole body fat free mass	HP:0010296	Ankyloglossia	19	-0.000890246	0.00181553	-0.490351	0.623931	0.179436	0.6235	0.920431
PGS001172	Eosinophill count	HP:0010296	Ankyloglossia	19	0.000697635	0.00181967	0.383386	0.701468	0.175478	0.693	0.920431
PGS001174	Cholelithiasis (time-to-event)	HP:0010296	Ankyloglossia	19	-0.00168741	0.00183572	-0.919208	0.358081	0.205032	0.3508	0.920431
PGS001180	Lung function (FEV1/FVC)	HP:0010296	Ankyloglossia	19	-0.000435211	0.00185672	-0.234398	0.814696	0.171579	0.8187	0.920431
PGS001181	Other hypothyroidism (time-to-event)	HP:0010296	Ankyloglossia	19	-0.00180935	0.00182235	-0.992869	0.320875	0.210994	0.3227	0.920431
PGS001185	Intra-ocular pressure, Goldmann-correlated ¬Æ	HP:0010296	Ankyloglossia	19	-0.000740345	0.00182127	-0.4065	0.684412	0.176251	0.6735	0.920431
PGS001192	Gonarthrosis [arthrosis of knee] (time-to-event)	HP:0010296	Ankyloglossia	19	0.000564536	0.00181923	0.310316	0.756348	0.173331	0.7545	0.920431
PGS001230	Body weight	HP:0010296	Ankyloglossia	19	-0.000324565	0.00180066	-0.180247	0.856974	0.170628	0.8539	0.920431
PGS001234	Left arm mass (predicted)	HP:0010296	Ankyloglossia	19	-0.000986705	0.0018208	-0.541908	0.587933	0.18169	0.5885	0.920431
PGS001235	Right arm mass (predicted)	HP:0010296	Ankyloglossia	19	-0.00147903	0.00181396	-0.815358	0.414949	0.197406	0.404	0.920431
PGS001237	Lung function (FVC)	HP:0010296	Ankyloglossia	19	-0.00146409	0.00182948	-0.800278	0.42363	0.196374	0.4255	0.920431
PGS001254	Dupuytren's contracture	HP:0010296	Ankyloglossia	19	-0.000354522	0.00184512	-0.192141	0.847649	0.170816	0.8462	0.920431
PGS001257	Childhood sunburn	HP:0010296	Ankyloglossia	19	-0.000474437	0.00182482	-0.259991	0.794893	0.172115	0.7916	0.920431
PGS001258	Radius fracture	HP:0010296	Ankyloglossia	19	-0.00140865	0.00184029	-0.765453	0.444078	0.194066	0.4522	0.920431
PGS001264	Deep vein thrombosis	HP:0010296	Ankyloglossia	19	0.00154475	0.00181408	0.851536	0.394558	0.199959	0.3953	0.920431
PGS001265	Deep vein thrombosis (leg)	HP:0010296	Ankyloglossia	19	0.00141702	0.0018111	0.782412	0.434051	0.195177	0.437	0.920431
PGS001266	Deep vein thrombosis (diagnosed by doctor)	HP:0010296	Ankyloglossia	19	0.00130455	0.00181277	0.719646	0.471814	0.191185	0.4722	0.920431
PGS001272	Chronic renal failure (time-to-event)	HP:0010296	Ankyloglossia	19	0.00135269	0.00185853	0.727826	0.466792	0.191687	0.4734	0.920431
PGS001275	Other retinal disorders (time-to-event)	HP:0010296	Ankyloglossia	19	-0.00162728	0.00183826	-0.885227	0.376124	0.202436	0.3807	0.920431
PGS001276	Retinal disorders in diseases classified elsewhere (time-to-event)	HP:0010296	Ankyloglossia	19	0.000608867	0.00184176	0.330589	0.740984	0.173881	0.7383	0.920431
PGS001277	PE +/- DVT	HP:0010296	Ankyloglossia	19	0.00033158	0.0018061	0.183589	0.854352	0.170679	0.8549	0.920431
PGS001278	previously: Blood clot in the leg (DVT) or lung	HP:0010296	Ankyloglossia	19	0.00157789	0.00182209	0.865976	0.386591	0.201009	0.3856	0.920431
PGS001279	previously: Blood clot in the lung	HP:0010296	Ankyloglossia	19	0.0012173	0.00181939	0.669073	0.503514	0.188211	0.506	0.920431
PGS001280	PE (time-to-event)	HP:0010296	Ankyloglossia	19	0.000522657	0.00180686	0.289262	0.772406	0.172796	0.7713	0.920431
PGS001281	Migraine	HP:0010296	Ankyloglossia	19	-0.00155781	0.00183953	-0.846854	0.397162	0.199622	0.3938	0.920431
PGS001282	Migraine (time-to-event)	HP:0010296	Ankyloglossia	19	0.000457644	0.00186105	0.245907	0.805776	0.171813	0.8067	0.920431
PGS001285	Allergic disease (hay fever, rhinitis, or eczema) (diagnosed by doctor)	HP:0010296	Ankyloglossia	19	-0.000281916	0.00185266	-0.152168	0.879067	0.170233	0.8847	0.920431
PGS001292	Family history of prostate cancer	HP:0010296	Ankyloglossia	19	-0.00178912	0.00184758	-0.968359	0.332964	0.208959	0.3311	0.920431
PGS001293	Other diseases of liver (time-to-event)	HP:0010296	Ankyloglossia	19	0.00106164	0.0018012	0.589407	0.555645	0.183966	0.5652	0.920431
PGS001296	Insulin-dependent diabetes mellitus (time-to-event)	HP:0010296	Ankyloglossia	19	0.00164264	0.00181517	0.904952	0.365583	0.203931	0.3664	0.920431
PGS001298	Obesity (time-to-event)	HP:0010296	Ankyloglossia	19	-0.000453499	0.0018277	-0.248125	0.804059	0.17186	0.8026	0.920431
PGS001301	Malabsorption/coeliac disease	HP:0010296	Ankyloglossia	19	-0.00124294	0.00180029	-0.69041	0.490004	0.18944	0.4855	0.920431
PGS001318	Disorders of lipoprotein metabolism and other lipidaemias (time-to-event)	HP:0010296	Ankyloglossia	19	-0.000719592	0.00180396	-0.398897	0.690005	0.175992	0.6872	0.920431
PGS001319	Other metabolic disorders (time-to-event)	HP:0010296	Ankyloglossia	19	0.000771452	0.00180894	0.426466	0.669807	0.176955	0.6757	0.920431
PGS001326	Emphysema	HP:0010296	Ankyloglossia	19	0.00167602	0.00183446	0.913631	0.361004	0.204599	0.3618	0.920431
PGS001330	Crohn's disease [regional enteritis] (time-to-event)	HP:0010296	Ankyloglossia	19	-0.000337259	0.00186593	-0.180746	0.856582	0.170636	0.8638	0.920431
PGS001331	Crohns disease	HP:0010296	Ankyloglossia	19	-0.000331455	0.00185814	-0.17838	0.85844	0.1706	0.8515	0.920431
PGS001333	Chronic obstructive pulmonary disease (algorithmically-defined)	HP:0010296	Ankyloglossia	19	0.000930673	0.00180984	0.514229	0.60714	0.180452	0.601	0.920431
PGS001334	Other chronic obstructive pulmonary disease (time-to-event)	HP:0010296	Ankyloglossia	19	0.000278809	0.00184633	0.151008	0.879983	0.170218	0.8755	0.920431
PGS001343	Asthma (algorithmically-defined)	HP:0010296	Ankyloglossia	19	0.00164059	0.00185666	0.883626	0.376988	0.202316	0.3875	0.920431
PGS001344	Asthma (diagnosed by doctor)	HP:0010296	Ankyloglossia	19	0.00177956	0.00185122	0.961289	0.336505	0.208381	0.3354	0.920431
PGS001350	Fasting glucose	HP:0010296	Ankyloglossia	19	-0.000241897	0.00186551	-0.129668	0.89684	0.169964	0.893	0.920431
PGS001352	Glycated haemoglobin levels (HbA1c)	HP:0010296	Ankyloglossia	19	0.00130379	0.0018394	0.708811	0.478512	0.19053	0.4794	0.920431
PGS001358	3mm cylindrical power (R)	HP:0010296	Ankyloglossia	19	-0.000592543	0.00182064	-0.325458	0.744863	0.173739	0.74	0.920431
PGS001370	Age asthma diagnosed	HP:0010296	Ankyloglossia	19	-0.000860618	0.00186707	-0.460945	0.644881	0.178251	0.6433	0.920431
PGS001373	Age started wearing glasses or contact lenses	HP:0010296	Ankyloglossia	19	0.00154849	0.00182094	0.850383	0.395198	0.199876	0.3955	0.920431
PGS001374	Age stopped smoking	HP:0010296	Ankyloglossia	19	-0.00107856	0.00183828	-0.586723	0.557446	0.183832	0.5572	0.920431
PGS001375	Average heart rate	HP:0010296	Ankyloglossia	19	0.00153877	0.00182852	0.841539	0.400131	0.199242	0.3999	0.920431
PGS001377	Basophill %	HP:0010296	Ankyloglossia	19	-0.00125111	0.00180629	-0.692638	0.488605	0.18957	0.4938	0.920431
PGS001378	Basophill count	HP:0010296	Ankyloglossia	19	-0.000842804	0.00179718	-0.468958	0.639143	0.178567	0.6422	0.920431
PGS001380	Corneal hysteresis (L)	HP:0010296	Ankyloglossia	19	0.000955184	0.00183674	0.520042	0.603083	0.180707	0.606	0.920431
PGS001381	Corneal hysteresis (R)	HP:0010296	Ankyloglossia	19	0.00149236	0.00184247	0.809977	0.418035	0.197036	0.4179	0.920431
PGS001382	Corneal resistance factor (L)	HP:0010296	Ankyloglossia	19	0.000893766	0.00181363	0.492804	0.622197	0.179538	0.6193	0.920431
PGS001383	Corneal resistance factor (R)	HP:0010296	Ankyloglossia	19	0.00122571	0.00183466	0.668087	0.504143	0.188156	0.5052	0.920431
PGS001384	Degree bothered by feeling tired all the time in the last 3 months	HP:0010296	Ankyloglossia	19	-0.00127107	0.00179187	-0.709351	0.478176	0.190562	0.4716	0.920431
PGS001385	Degree bothered by headaches in the last 3 months	HP:0010296	Ankyloglossia	19	0.000916887	0.0018241	0.502651	0.615257	0.179953	0.6157	0.920431
PGS001386	Degree bothered by pain in arms/legs/joints in the past 3 months	HP:0010296	Ankyloglossia	19	0.00133327	0.00184919	0.721003	0.470979	0.191268	0.4705	0.920431
PGS001387	Degree bothered by urinary frequency/bladder irritability in the last 3 months	HP:0010296	Ankyloglossia	19	-0.00121407	0.00181476	-0.668997	0.503563	0.188207	0.5024	0.920431
PGS001392	Family history of lung cancer	HP:0010296	Ankyloglossia	19	-0.00109377	0.00180757	-0.605109	0.545165	0.18476	0.5529	0.920431
PGS001393	Father's age at death	HP:0010296	Ankyloglossia	19	0.000734056	0.00183035	0.401048	0.688421	0.176065	0.6905	0.920431
PGS001396	Frequency of unenthusiasm / disinterest in last 2 weeks	HP:0010296	Ankyloglossia	19	0.000451596	0.001838	0.245699	0.805936	0.171809	0.8043	0.920431
PGS001401	Health satisfaction	HP:0010296	Ankyloglossia	19	0.000430545	0.00182738	0.235608	0.813757	0.171603	0.8207	0.920431
PGS001404	Heel bone mineral density (BMD) (R)	HP:0010296	Ankyloglossia	19	-0.000685905	0.001872	-0.366403	0.714098	0.174938	0.7091	0.920431
PGS001410	Intra-ocular pressure, corneal-compensated (R)	HP:0010296	Ankyloglossia	19	-0.0015148	0.00186898	-0.810495	0.417737	0.197071	0.4133	0.920431
PGS001411	Intra-ocular pressure, Goldmann-correlated (L)	HP:0010296	Ankyloglossia	19	-0.000773647	0.00184039	-0.420372	0.674252	0.176737	0.6678	0.920431
PGS001412	LV ejection fraction	HP:0010296	Ankyloglossia	19	-0.000840963	0.00185008	-0.454554	0.649472	0.178004	0.6479	0.920431
PGS001413	LV stroke volume	HP:0010296	Ankyloglossia	19	-0.00129625	0.00184362	-0.703099	0.482063	0.190189	0.4842	0.920431
PGS001414	Lymphocyte %	HP:0010296	Ankyloglossia	19	-0.00031698	0.00178766	-0.177316	0.859276	0.170584	0.8581	0.920431
PGS001415	Mean FA in anterior limb of internal capsule on FA skeleton (L)	HP:0010296	Ankyloglossia	19	-0.000458786	0.00182563	-0.251303	0.801601	0.171927	0.8021	0.920431
PGS001416	Mean FA in anterior limb of internal capsule on FA skeleton (R)	HP:0010296	Ankyloglossia	19	0.000383472	0.00186568	0.20554	0.837168	0.171041	0.8368	0.920431
PGS001417	Mean FA in body of corpus callosum on FA skeleton	HP:0010296	Ankyloglossia	19	0.00108668	0.00186149	0.583768	0.559432	0.183686	0.5577	0.920431
PGS001418	Mean FA in cerebral peduncle on FA skeleton (L)	HP:0010296	Ankyloglossia	19	0.00108104	0.00184819	0.584916	0.55866	0.183743	0.5648	0.920431
PGS001421	Mean FA in cingulum hippocampus on FA skeleton (L)	HP:0010296	Ankyloglossia	19	-0.000379897	0.00184382	-0.206038	0.836779	0.17105	0.8397	0.920431
PGS001423	Mean FA in corticospinal tract on FA skeleton (R)	HP:0010296	Ankyloglossia	19	-0.00170486	0.00180271	-0.945719	0.344388	0.207125	0.349	0.920431
PGS001425	Mean FA in fornix cres+stria terminalis on FA skeleton (R)	HP:0010296	Ankyloglossia	19	-0.00127068	0.00184375	-0.689181	0.490777	0.189368	0.4948	0.920431
PGS001429	Mean FA in middle cerebellar peduncle on FA skeleton	HP:0010296	Ankyloglossia	19	-0.000477628	0.00185584	-0.257365	0.796919	0.172058	0.7994	0.920431
PGS001430	Mean FA in posterior limb of internal capsule on FA skeleton (L)	HP:0010296	Ankyloglossia	19	-0.000702286	0.00180978	-0.388052	0.698013	0.17563	0.6845	0.920431
PGS001431	Mean FA in posterior limb of internal capsule on FA skeleton (R)	HP:0010296	Ankyloglossia	19	0.000837227	0.00183732	0.455679	0.648663	0.178047	0.6398	0.920431
PGS001432	Mean FA in posterior thalamic radiation on FA skeleton (L)	HP:0010296	Ankyloglossia	19	-0.00184189	0.00182197	-1.01093	0.312153	0.212525	0.3076	0.920431
PGS001433	Mean FA in posterior thalamic radiation on FA skeleton (R)	HP:0010296	Ankyloglossia	19	-0.00115189	0.00186012	-0.619253	0.535809	0.185494	0.5397	0.920431
PGS001434	Mean FA in retrolenticular part of internal capsule on FA skeleton (L)	HP:0010296	Ankyloglossia	19	-0.00106652	0.00181897	-0.586331	0.557709	0.183813	0.5626	0.920431
PGS001435	Mean FA in retrolenticular part of internal capsule on FA skeleton (R)	HP:0010296	Ankyloglossia	19	-0.00168717	0.00184708	-0.913427	0.361111	0.204583	0.3616	0.920431
PGS001436	Mean FA in sagittal stratum on FA skeleton (L)	HP:0010296	Ankyloglossia	19	-0.00144967	0.00185137	-0.783026	0.43369	0.195218	0.4398	0.920431
PGS001437	Mean FA in sagittal stratum on FA skeleton (R)	HP:0010296	Ankyloglossia	19	-0.0016994	0.00186259	-0.91239	0.361657	0.204503	0.3655	0.920431
PGS001438	Mean FA in splenium of corpus callosum on FA skeleton	HP:0010296	Ankyloglossia	19	0.00129693	0.00180206	0.719696	0.471783	0.191188	0.4671	0.920431
PGS001439	Mean FA in superior cerebellar peduncle on FA skeleton (L)	HP:0010296	Ankyloglossia	19	-0.000905524	0.00182103	-0.497258	0.619053	0.179725	0.6132	0.920431
PGS001440	Mean FA in superior cerebellar peduncle on FA skeleton (R)	HP:0010296	Ankyloglossia	19	-0.000570345	0.00182663	-0.312239	0.754886	0.173381	0.7497	0.920431
PGS001441	Mean FA in superior corona radiata on FA skeleton (L)	HP:0010296	Ankyloglossia	19	0.00156605	0.00185512	0.844177	0.398656	0.199431	0.3963	0.920431
PGS001442	Mean FA in superior corona radiata on FA skeleton (R)	HP:0010296	Ankyloglossia	19	0.0013916	0.00186681	0.745442	0.456078	0.192786	0.4587	0.920431
PGS001443	Mean FA in superior fronto-occipital fasciculus on FA skeleton (L)	HP:0010296	Ankyloglossia	19	-0.00127277	0.00181515	-0.701197	0.483249	0.190075	0.478	0.920431
PGS001447	Mean FA in tapetum on FA skeleton (L)	HP:0010296	Ankyloglossia	19	-0.000617755	0.00184792	-0.334298	0.738184	0.173986	0.7372	0.920431
PGS001449	Mean FA in uncinate fasciculus on FA skeleton (R)	HP:0010296	Ankyloglossia	19	-0.00140564	0.00186234	-0.754774	0.45046	0.193378	0.4521	0.920431
PGS001450	Mean ICVF in anterior corona radiata on FA skeleton (L)	HP:0010296	Ankyloglossia	19	-0.00113944	0.00182617	-0.623951	0.53272	0.185741	0.5347	0.920431
PGS001451	Mean ICVF in anterior corona radiata on FA skeleton (R)	HP:0010296	Ankyloglossia	19	-0.00124315	0.00183281	-0.678277	0.497662	0.188737	0.4961	0.920431
PGS001452	Mean ICVF in anterior limb of internal capsule on FA skeleton (L)	HP:0010296	Ankyloglossia	19	-0.00117844	0.00184741	-0.637888	0.523609	0.186486	0.5292	0.920431
PGS001453	Mean ICVF in anterior limb of internal capsule on FA skeleton (R)	HP:0010296	Ankyloglossia	19	-0.00155867	0.00184836	-0.843272	0.399162	0.199366	0.401	0.920431
PGS001454	Mean ICVF in body of corpus callosum on FA skeleton	HP:0010296	Ankyloglossia	19	0.0012829	0.00181251	0.707804	0.479137	0.19047	0.4835	0.920431
PGS001458	Mean ICVF in cingulum cingulate gyrus on FA skeleton (R)	HP:0010296	Ankyloglossia	19	0.00081438	0.00183504	0.443794	0.657232	0.177594	0.6588	0.920431
PGS001459	Mean ICVF in cingulum hippocampus on FA skeleton (L)	HP:0010296	Ankyloglossia	19	-0.00069469	0.00180752	-0.384332	0.700767	0.175509	0.7095	0.920431
PGS001460	Mean ICVF in cingulum hippocampus on FA skeleton (R)	HP:0010296	Ankyloglossia	19	-0.000256468	0.00181616	-0.141215	0.887712	0.170096	0.884	0.920431
PGS001461	Mean ICVF in external capsule on FA skeleton (L)	HP:0010296	Ankyloglossia	19	-0.00121229	0.00181251	-0.668846	0.503659	0.188199	0.4947	0.920431
PGS001463	Mean ICVF in fornix cres+stria terminalis on FA skeleton (L)	HP:0010296	Ankyloglossia	19	-0.000249104	0.00181665	-0.137123	0.890946	0.170048	0.8875	0.920431
PGS001464	Mean ICVF in fornix cres+stria terminalis on FA skeleton (R)	HP:0010296	Ankyloglossia	19	0.00129927	0.0018243	0.712202	0.47641	0.190734	0.4805	0.920431
PGS001466	Mean ICVF in genu of corpus callosum on FA skeleton	HP:0010296	Ankyloglossia	19	-0.000463943	0.00182371	-0.254395	0.799212	0.171993	0.8033	0.920431
PGS001470	Mean ICVF in medial lemniscus on FA skeleton (R)	HP:0010296	Ankyloglossia	19	-0.0018697	0.00181864	-1.02808	0.304018	0.214005	0.3087	0.920431
PGS001472	Mean ICVF in posterior corona radiata on FA skeleton (L)	HP:0010296	Ankyloglossia	19	-0.000525909	0.00184482	-0.285073	0.775613	0.172694	0.7704	0.920431
PGS001473	Mean ICVF in posterior corona radiata on FA skeleton (R)	HP:0010296	Ankyloglossia	19	-0.000417237	0.00182431	-0.22871	0.819114	0.171467	0.8136	0.920431
PGS001474	Mean ICVF in posterior limb of internal capsule on FA skeleton (L)	HP:0010296	Ankyloglossia	19	-0.00148029	0.0018233	-0.81187	0.416948	0.197166	0.4219	0.920431
PGS001475	Mean ICVF in posterior limb of internal capsule on FA skeleton (R)	HP:0010296	Ankyloglossia	19	-0.000399624	0.00182286	-0.219229	0.826491	0.171288	0.829	0.920431
PGS001476	Mean ICVF in posterior thalamic radiation on FA skeleton (L)	HP:0010296	Ankyloglossia	19	-0.000921371	0.00184248	-0.500072	0.617071	0.179844	0.6116	0.920431
PGS001477	Mean ICVF in posterior thalamic radiation on FA skeleton (R)	HP:0010296	Ankyloglossia	19	-0.000416314	0.00181816	-0.228976	0.818908	0.171473	0.8268	0.920431
PGS001479	Mean ICVF in retrolenticular part of internal capsule on FA skeleton (R)	HP:0010296	Ankyloglossia	19	0.000544108	0.00183861	0.295935	0.767306	0.172961	0.762	0.920431
PGS001480	Mean ICVF in sagittal stratum on FA skeleton (L)	HP:0010296	Ankyloglossia	19	0.00081983	0.00184006	0.445545	0.655967	0.17766	0.6615	0.920431
PGS001481	Mean ICVF in sagittal stratum on FA skeleton (R)	HP:0010296	Ankyloglossia	19	0.000478787	0.00183973	0.260249	0.794694	0.172121	0.7914	0.920431
PGS001482	Mean ICVF in superior cerebellar peduncle on FA skeleton (L)	HP:0010296	Ankyloglossia	19	-0.00165457	0.00183495	-0.9017	0.367308	0.203682	0.36	0.920431
PGS001484	Mean ICVF in superior corona radiata on FA skeleton (L)	HP:0010296	Ankyloglossia	19	-0.000568874	0.00181412	-0.313581	0.753867	0.173417	0.7516	0.920431
PGS001485	Mean ICVF in superior corona radiata on FA skeleton (R)	HP:0010296	Ankyloglossia	19	-0.000881916	0.00180792	-0.487807	0.625732	0.179331	0.6271	0.920431
PGS001486	Mean ICVF in superior fronto-occipital fasciculus on FA skeleton (L)	HP:0010296	Ankyloglossia	19	-0.00188006	0.00182536	-1.02997	0.30313	0.21417	0.2981	0.920431
PGS001488	Mean ICVF in superior longitudinal fasciculus on FA skeleton (L)	HP:0010296	Ankyloglossia	19	0.000751324	0.00184253	0.407768	0.683481	0.176295	0.6742	0.920431
PGS001489	Mean ICVF in superior longitudinal fasciculus on FA skeleton (R)	HP:0010296	Ankyloglossia	19	0.000940788	0.00184241	0.510629	0.609659	0.180296	0.6031	0.920431
PGS001491	Mean ICVF in uncinate fasciculus on FA skeleton (L)	HP:0010296	Ankyloglossia	19	-0.00114796	0.00182355	-0.629521	0.529069	0.186037	0.5273	0.920431
PGS001493	Mean ISOVF in anterior corona radiata on FA skeleton (L)	HP:0010296	Ankyloglossia	19	-0.000843231	0.00185261	-0.455158	0.649037	0.178027	0.6413	0.920431
PGS001494	Mean ISOVF in anterior corona radiata on FA skeleton (R)	HP:0010296	Ankyloglossia	19	-0.00136096	0.00184028	-0.73954	0.459652	0.192415	0.465	0.920431
PGS001495	Mean ISOVF in body of corpus callosum on FA skeleton	HP:0010296	Ankyloglossia	19	0.000332141	0.00189093	0.17565	0.860584	0.170559	0.8615	0.920431
PGS001496	Mean ISOVF in cingulum cingulate gyrus on FA skeleton (L)	HP:0010296	Ankyloglossia	19	-0.000683227	0.00185862	-0.3676	0.713204	0.174976	0.7099	0.920431
PGS001499	Mean ISOVF in fornix on FA skeleton	HP:0010296	Ankyloglossia	19	0.00183474	0.0018398	0.997251	0.318745	0.211363	0.3219	0.920431
PGS001500	Mean ISOVF in posterior corona radiata on FA skeleton (L)	HP:0010296	Ankyloglossia	19	0.000700409	0.00179222	0.390805	0.695977	0.175721	0.6949	0.920431
PGS001503	Mean ISOVF in sagittal stratum on FA skeleton (R)	HP:0010296	Ankyloglossia	19	-0.000585052	0.0018094	-0.32334	0.746466	0.17368	0.7463	0.920431
PGS001504	Mean ISOVF in superior cerebellar peduncle on FA skeleton (R)	HP:0010296	Ankyloglossia	19	-0.00029631	0.00183608	-0.161382	0.871806	0.170355	0.8782	0.920431
PGS001505	Mean ISOVF in superior corona radiata on FA skeleton (L)	HP:0010296	Ankyloglossia	19	-0.00148608	0.00184153	-0.806982	0.419758	0.196831	0.4187	0.920431
PGS001506	Mean ISOVF in superior corona radiata on FA skeleton (R)	HP:0010296	Ankyloglossia	19	-0.000737404	0.00186246	-0.39593	0.692192	0.175892	0.6924	0.920431
PGS001507	Median T2star in caudate (L)	HP:0010296	Ankyloglossia	19	0.000458083	0.00183641	0.249445	0.803038	0.171887	0.8004	0.920431
PGS001508	Median T2star in caudate (R)	HP:0010296	Ankyloglossia	19	-0.000372584	0.00184293	-0.20217	0.839802	0.170983	0.8356	0.920431
PGS001509	Median T2star in pallidum (L)	HP:0010296	Ankyloglossia	19	-0.00029166	0.00182082	-0.160181	0.872752	0.170339	0.8717	0.920431
PGS001510	Median T2star in pallidum (R)	HP:0010296	Ankyloglossia	19	-0.00140718	0.00181035	-0.777297	0.437061	0.194839	0.4371	0.920431
PGS001511	Median T2star in putamen (L)	HP:0010296	Ankyloglossia	19	-0.00129121	0.00185178	-0.697281	0.485696	0.189844	0.495	0.920431
PGS001512	Median T2star in putamen (R)	HP:0010296	Ankyloglossia	19	-0.00173573	0.00183786	-0.944428	0.345047	0.207021	0.3456	0.920431
PGS001513	Median T2star in thalamus (R)	HP:0010296	Ankyloglossia	19	-0.00180978	0.00182818	-0.989931	0.322309	0.210747	0.3204	0.920431
PGS001514	Non-cancer illness year/age first occurred	HP:0010296	Ankyloglossia	19	-0.00170486	0.0018398	-0.926654	0.354201	0.205614	0.3528	0.920431
PGS001520	Position of the pulse wave peak	HP:0010296	Ankyloglossia	19	-0.00180589	0.00183581	-0.983698	0.325365	0.210226	0.3248	0.920431
PGS001522	Psoriatic and enteropathic arthropathies (time-to-event)	HP:0010296	Ankyloglossia	19	-0.000407313	0.00180366	-0.225825	0.821357	0.171412	0.8205	0.920431
PGS001531	Speed of sound through heel (R)	HP:0010296	Ankyloglossia	19	-0.000789504	0.00185733	-0.425075	0.670821	0.176905	0.6708	0.920431
PGS001533	Tinnitus severity	HP:0010296	Ankyloglossia	19	-0.0008839	0.00185691	-0.476007	0.634113	0.178849	0.6288	0.920431
PGS001536	Vitiligo (time-to-event)	HP:0010296	Ankyloglossia	19	-0.000426679	0.00183716	-0.232249	0.816365	0.171537	0.8174	0.920431
PGS001537	Volume of accumbens (L)	HP:0010296	Ankyloglossia	19	-0.000672061	0.0018218	-0.368899	0.712236	0.175016	0.7106	0.920431
PGS001539	Volume of brain stem + 4th ventricle	HP:0010296	Ankyloglossia	19	0.000992407	0.00179658	0.552387	0.580735	0.182176	0.5849	0.920431
PGS001540	Volume of brain, grey+white matter	HP:0010296	Ankyloglossia	19	-0.00174903	0.00179659	-0.973528	0.33039	0.209384	0.3339	0.920431
PGS001544	Volume of grey matter	HP:0010296	Ankyloglossia	19	-0.00160591	0.00180358	-0.8904	0.373342	0.202825	0.373	0.920431
PGS001545	Volume of grey matter (normalised for head size)	HP:0010296	Ankyloglossia	19	-0.00171822	0.0018178	-0.945218	0.344644	0.207085	0.3413	0.920431
PGS001547	Volume of grey matter in Brain-Stem	HP:0010296	Ankyloglossia	19	-0.00128229	0.00184293	-0.695791	0.486628	0.189756	0.4884	0.920431
PGS001548	Volume of grey matter in Central Opercular Cortex (L)	HP:0010296	Ankyloglossia	19	0.000369772	0.00180535	0.20482	0.837731	0.171029	0.8367	0.920431
PGS001552	Volume of grey matter in Cingulate Gyrus, posterior division (R)	HP:0010296	Ankyloglossia	19	-0.000311858	0.00180819	-0.17247	0.863083	0.170512	0.8574	0.920431
PGS001553	Volume of grey matter in Crus I Cerebellum (R)	HP:0010296	Ankyloglossia	19	0.000712207	0.00183138	0.388892	0.697391	0.175658	0.7	0.920431
PGS001554	Volume of grey matter in Crus II Cerebellum (L)	HP:0010296	Ankyloglossia	19	-0.000970882	0.00183828	-0.528148	0.597446	0.181067	0.5937	0.920431
PGS001555	Volume of grey matter in Crus II Cerebellum (R)	HP:0010296	Ankyloglossia	19	-0.000705247	0.00189979	-0.371223	0.710504	0.175089	0.7183	0.920431
PGS001556	Volume of grey matter in Cuneal Cortex (R)	HP:0010296	Ankyloglossia	19	-0.00165922	0.00183522	-0.904096	0.366036	0.203865	0.3639	0.920431
PGS001557	Volume of grey matter in Frontal Operculum Cortex (L)	HP:0010296	Ankyloglossia	19	0.00136193	0.00183086	0.743873	0.457027	0.192687	0.4511	0.920431
PGS001558	Volume of grey matter in Frontal Orbital Cortex (L)	HP:0010296	Ankyloglossia	19	-0.000286685	0.00181323	-0.158107	0.874386	0.170311	0.876	0.920431
PGS001559	Volume of grey matter in Frontal Orbital Cortex (R)	HP:0010296	Ankyloglossia	19	0.00157527	0.00182148	0.864828	0.387221	0.200925	0.3901	0.920431
PGS001561	Volume of grey matter in Heschl's Gyrus (includes H1 and H2) (L)	HP:0010296	Ankyloglossia	19	-0.000825106	0.00179848	-0.458779	0.646435	0.178167	0.6588	0.920431
PGS001562	Volume of grey matter in Heschl's Gyrus (includes H1 and H2) (R)	HP:0010296	Ankyloglossia	19	-0.00127863	0.00183349	-0.697376	0.485636	0.189849	0.4857	0.920431
PGS001563	Volume of grey matter in Hippocampus (L)	HP:0010296	Ankyloglossia	19	0.00121639	0.0018419	0.660399	0.509062	0.187723	0.5038	0.920431
PGS001564	Volume of grey matter in Hippocampus (R)	HP:0010296	Ankyloglossia	19	0.0015192	0.00185053	0.820955	0.411755	0.197794	0.4165	0.920431
PGS001565	Volume of grey matter in I-IV Cerebellum (L)	HP:0010296	Ankyloglossia	19	-0.00123181	0.00185231	-0.665012	0.506108	0.187982	0.5004	0.920431
PGS001567	Volume of grey matter in Inferior Frontal Gyrus, pars triangularis (R)	HP:0010296	Ankyloglossia	19	0.000315852	0.00185501	0.17027	0.864813	0.17048	0.8675	0.920431
PGS001568	Volume of grey matter in Inferior Temporal Gyrus, posterior division (L)	HP:0010296	Ankyloglossia	19	-0.000247166	0.00182449	-0.135471	0.892251	0.170029	0.8897	0.920431
PGS001569	Volume of grey matter in Insular Cortex (L)	HP:0010296	Ankyloglossia	19	-0.00171396	0.00182886	-0.937174	0.348765	0.206444	0.3509	0.920431
PGS001570	Volume of grey matter in Insular Cortex (R)	HP:0010296	Ankyloglossia	19	0.00036654	0.00183565	0.199679	0.841749	0.170941	0.8405	0.920431
PGS001572	Volume of grey matter in IX Cerebellum (L)	HP:0010296	Ankyloglossia	19	-0.00113492	0.00180587	-0.628462	0.529762	0.18598	0.5281	0.920431
PGS001573	Volume of grey matter in IX Cerebellum (R)	HP:0010296	Ankyloglossia	19	-0.001143	0.00181137	-0.631015	0.528091	0.186116	0.5207	0.920431
PGS001575	Volume of grey matter in Lateral Occipital Cortex, superior division (R)	HP:0010296	Ankyloglossia	19	-0.0011774	0.00182919	-0.643674	0.519849	0.1868	0.5194	0.920431
PGS001577	Volume of grey matter in Middle Frontal Gyrus (L)	HP:0010296	Ankyloglossia	19	0.00125842	0.001845	0.682071	0.495261	0.188955	0.5012	0.920431
PGS001578	Volume of grey matter in Middle Frontal Gyrus (R)	HP:0010296	Ankyloglossia	19	-0.000702731	0.00184779	-0.38031	0.70375	0.175378	0.7085	0.920431
PGS001579	Volume of grey matter in Middle Temporal Gyrus, posterior division (R)	HP:0010296	Ankyloglossia	19	0.00138664	0.00185162	0.748881	0.454004	0.193003	0.45	0.920431
PGS001584	Volume of grey matter in Parahippocampal Gyrus, anterior division (R)	HP:0010296	Ankyloglossia	19	-0.000373533	0.00183698	-0.203341	0.838886	0.171003	0.8344	0.920431
PGS001585	Volume of grey matter in Parahippocampal Gyrus, posterior division (L)	HP:0010296	Ankyloglossia	19	-0.000892464	0.00180321	-0.49493	0.620696	0.179627	0.6101	0.920431
PGS001587	Volume of grey matter in Planum Polare (L)	HP:0010296	Ankyloglossia	19	0.00133671	0.00181753	0.735454	0.462136	0.192159	0.4673	0.920431
PGS001588	Volume of grey matter in Planum Polare (R)	HP:0010296	Ankyloglossia	19	0.00116092	0.00186348	0.622984	0.533355	0.18569	0.5269	0.920431
PGS001592	Volume of grey matter in Precuneous Cortex (L)	HP:0010296	Ankyloglossia	19	-0.000586533	0.00178637	-0.328338	0.742685	0.173818	0.7428	0.920431
PGS001595	Volume of grey matter in Subcallosal Cortex (L)	HP:0010296	Ankyloglossia	19	-0.00179587	0.00180561	-0.994611	0.320027	0.21114	0.319	0.920431
PGS001596	Volume of grey matter in Subcallosal Cortex (R)	HP:0010296	Ankyloglossia	19	-0.00157341	0.00183141	-0.859124	0.390359	0.200509	0.3892	0.920431
PGS001598	Volume of grey matter in Superior Frontal Gyrus (R)	HP:0010296	Ankyloglossia	19	-0.00105689	0.00182129	-0.580301	0.561767	0.183515	0.5626	0.920431
PGS001602	Volume of grey matter in Supracalcarine Cortex (R)	HP:0010296	Ankyloglossia	19	-0.000344493	0.00184418	-0.1868	0.851833	0.17073	0.8506	0.920431
PGS001605	Volume of grey matter in Temporal Fusiform Cortex, posterior division (R)	HP:0010296	Ankyloglossia	19	-0.000494324	0.00183776	-0.268982	0.787967	0.172317	0.7832	0.920431
PGS001606	Volume of grey matter in Temporal Pole (L)	HP:0010296	Ankyloglossia	19	-0.000484772	0.0018351	-0.264166	0.791675	0.172208	0.7958	0.920431
PGS001608	Volume of grey matter in Thalamus (L)	HP:0010296	Ankyloglossia	19	0.000345212	0.00184871	0.186732	0.851887	0.170729	0.8594	0.920431
PGS001609	Volume of grey matter in Thalamus (R)	HP:0010296	Ankyloglossia	19	-0.000310379	0.00182506	-0.170065	0.864974	0.170477	0.8667	0.920431
PGS001610	Volume of grey matter in V Cerebellum (L)	HP:0010296	Ankyloglossia	19	0.000641264	0.00185291	0.346085	0.72931	0.174325	0.734	0.920431
PGS001611	Volume of grey matter in V Cerebellum (R)	HP:0010296	Ankyloglossia	19	-0.000647062	0.00182105	-0.355324	0.722379	0.1746	0.7186	0.920431
PGS001613	Volume of grey matter in Ventral Striatum (R)	HP:0010296	Ankyloglossia	19	0.000814741	0.00179362	0.454244	0.649695	0.177992	0.6536	0.920431
PGS001614	Volume of grey matter in Vermis Crus II Cerebellum	HP:0010296	Ankyloglossia	19	0.00147194	0.00185009	0.7956	0.426344	0.196058	0.4293	0.920431
PGS001616	Volume of grey matter in Vermis VI Cerebellum	HP:0010296	Ankyloglossia	19	0.000343262	0.00183532	0.187031	0.851652	0.170733	0.85	0.920431
PGS001618	Volume of grey matter in Vermis VIIIa Cerebellum	HP:0010296	Ankyloglossia	19	-0.00107124	0.0018523	-0.578328	0.563098	0.183418	0.5577	0.920431
PGS001619	Volume of grey matter in Vermis VIIIb Cerebellum	HP:0010296	Ankyloglossia	19	-0.000413242	0.0018374	-0.224906	0.822072	0.171394	0.8245	0.920431
PGS001620	Volume of grey matter in Vermis X Cerebellum	HP:0010296	Ankyloglossia	19	-0.00040253	0.00178704	-0.225249	0.821805	0.171401	0.8256	0.920431
PGS001621	Volume of grey matter in VI Cerebellum (L)	HP:0010296	Ankyloglossia	19	-0.000710432	0.00182906	-0.388413	0.697745	0.175642	0.7022	0.920431
PGS001622	Volume of grey matter in VI Cerebellum (R)	HP:0010296	Ankyloglossia	19	0.000741186	0.00183526	0.403858	0.686353	0.17616	0.6778	0.920431
PGS001624	Volume of grey matter in VIIb Cerebellum (R)	HP:0010296	Ankyloglossia	19	-0.00113678	0.00185686	-0.612203	0.540463	0.185126	0.542	0.920431
PGS001626	Volume of grey matter in VIIIa Cerebellum (R)	HP:0010296	Ankyloglossia	19	-0.00133822	0.00181794	-0.736122	0.461729	0.192201	0.458	0.920431
PGS001627	Volume of grey matter in VIIIb Cerebellum (L)	HP:0010296	Ankyloglossia	19	0.00167253	0.00182158	0.918172	0.358622	0.204951	0.3652	0.920431
PGS001628	Volume of grey matter in VIIIb Cerebellum (R)	HP:0010296	Ankyloglossia	19	-0.000256993	0.00185805	-0.138313	0.890005	0.170062	0.8912	0.920431
PGS001630	Volume of hippocampus (L)	HP:0010296	Ankyloglossia	19	-0.00100666	0.00183651	-0.548137	0.583649	0.181978	0.5853	0.920431
PGS001633	Volume of peripheral cortical grey matter	HP:0010296	Ankyloglossia	19	-0.00104694	0.00178729	-0.58577	0.558086	0.183785	0.5555	0.920431
PGS001634	Volume of peripheral cortical grey matter (normalised for head size)	HP:0010296	Ankyloglossia	19	-0.00185457	0.00181661	-1.02089	0.30741	0.213382	0.3076	0.920431
PGS001635	Volume of putamen (L)	HP:0010296	Ankyloglossia	19	0.00106661	0.00181361	0.588113	0.556512	0.183901	0.5549	0.920431
PGS001636	Volume of putamen (R)	HP:0010296	Ankyloglossia	19	0.00159304	0.00177255	0.89873	0.368888	0.203456	0.3728	0.920431
PGS001637	Volume of thalamus (L)	HP:0010296	Ankyloglossia	19	-0.00169528	0.00184157	-0.920564	0.357372	0.205137	0.3587	0.920431
PGS001638	Volume of thalamus (R)	HP:0010296	Ankyloglossia	19	-0.00149305	0.0018522	-0.806094	0.42027	0.19677	0.4281	0.920431
PGS001639	Volume of ventricular cerebrospinal fluid	HP:0010296	Ankyloglossia	19	0.000559767	0.00182724	0.306345	0.759369	0.173227	0.7637	0.920431
PGS001643	WA FA in tract acoustic radiation (L)	HP:0010296	Ankyloglossia	19	0.00144365	0.00184361	0.783056	0.433672	0.19522	0.4351	0.920431
PGS001644	WA FA in tract acoustic radiation (R)	HP:0010296	Ankyloglossia	19	0.00066467	0.00184462	0.360329	0.718633	0.174751	0.7212	0.920431
PGS001645	WA FA in tract anterior thalamic radiation (L)	HP:0010296	Ankyloglossia	19	-0.00130805	0.00180292	-0.72552	0.468205	0.191545	0.4809	0.920431
PGS001648	WA FA in tract cingulate gyrus part of cingulum (R)	HP:0010296	Ankyloglossia	19	0.000983973	0.00183718	0.535588	0.592294	0.181402	0.6017	0.920431
PGS001649	WA FA in tract corticospinal tract (R)	HP:0010296	Ankyloglossia	19	0.00136268	0.00186824	0.729395	0.465832	0.191784	0.4666	0.920431
PGS001656	WA FA in tract posterior thalamic radiation (L)	HP:0010296	Ankyloglossia	19	-0.00122482	0.00179884	-0.680893	0.496006	0.188887	0.4927	0.920431
PGS001657	WA FA in tract posterior thalamic radiation (R)	HP:0010296	Ankyloglossia	19	-0.00134966	0.00182583	-0.739205	0.459856	0.192394	0.4648	0.920431
PGS001658	WA FA in tract superior longitudinal fasciculus (L)	HP:0010296	Ankyloglossia	19	0.0015923	0.00183856	0.866059	0.386546	0.201015	0.3865	0.920431
PGS001660	WA FA in tract uncinate fasciculus (R)	HP:0010296	Ankyloglossia	19	-0.00171769	0.00183163	-0.937792	0.348447	0.206493	0.3471	0.920431
PGS001661	WA ICVF in tract acoustic radiation (L)	HP:0010296	Ankyloglossia	19	0.000581273	0.00183299	0.317118	0.751182	0.173512	0.7536	0.920431
PGS001662	WA ICVF in tract acoustic radiation (R)	HP:0010296	Ankyloglossia	19	-0.000571961	0.00184266	-0.3104	0.756284	0.173333	0.7572	0.920431
PGS001663	WA ICVF in tract anterior thalamic radiation (L)	HP:0010296	Ankyloglossia	19	-0.00107564	0.00181329	-0.593199	0.553104	0.184156	0.556	0.920431
PGS001666	WA ICVF in tract cingulate gyrus part of cingulum (R)	HP:0010296	Ankyloglossia	19	0.00135566	0.00180299	0.751892	0.452191	0.193195	0.4652	0.920431
PGS001667	WA ICVF in tract corticospinal tract (L)	HP:0010296	Ankyloglossia	19	-0.000642227	0.0018183	-0.353202	0.723968	0.174536	0.7229	0.920431
PGS001669	WA ICVF in tract forceps major	HP:0010296	Ankyloglossia	19	0.00078147	0.00182162	0.428997	0.667964	0.177047	0.6611	0.920431
PGS001670	WA ICVF in tract forceps minor	HP:0010296	Ankyloglossia	19	-0.000472569	0.00182181	-0.259396	0.795352	0.172102	0.7951	0.920431
PGS001672	WA ICVF in tract inferior fronto-occipital fasciculus (R)	HP:0010296	Ankyloglossia	19	-0.00156314	0.00182921	-0.854543	0.392891	0.200176	0.3966	0.920431
PGS001673	WA ICVF in tract inferior longitudinal fasciculus (L)	HP:0010296	Ankyloglossia	19	-0.000819263	0.0018256	-0.448765	0.653642	0.177782	0.6569	0.920431
PGS001674	WA ICVF in tract inferior longitudinal fasciculus (R)	HP:0010296	Ankyloglossia	19	-0.000468415	0.00184133	-0.25439	0.799216	0.171993	0.7917	0.920431
PGS001677	WA ICVF in tract middle cerebellar peduncle	HP:0010296	Ankyloglossia	19	-0.000939923	0.00181289	-0.518466	0.604182	0.180637	0.6033	0.920431
PGS001678	WA ICVF in tract parahippocampal part of cingulum (L)	HP:0010296	Ankyloglossia	19	-0.00176162	0.00180452	-0.976228	0.329051	0.209607	0.3295	0.920431
PGS001680	WA ICVF in tract posterior thalamic radiation (L)	HP:0010296	Ankyloglossia	19	-0.00161934	0.00183548	-0.882246	0.377733	0.202213	0.3692	0.920431
PGS001681	WA ICVF in tract posterior thalamic radiation (R)	HP:0010296	Ankyloglossia	19	-0.00160552	0.00182562	-0.879435	0.379255	0.202003	0.3858	0.920431
PGS001682	WA ICVF in tract superior longitudinal fasciculus (L)	HP:0010296	Ankyloglossia	19	0.000408144	0.00185096	0.220504	0.825498	0.171311	0.8241	0.920431
PGS001683	WA ICVF in tract superior longitudinal fasciculus (R)	HP:0010296	Ankyloglossia	19	0.00104557	0.00184119	0.567878	0.570171	0.182911	0.5681	0.920431
PGS001685	WA ICVF in tract superior thalamic radiation (R)	HP:0010296	Ankyloglossia	19	0.000723196	0.00182329	0.396644	0.691666	0.175916	0.6892	0.920431
PGS001687	WA ICVF in tract uncinate fasciculus (R)	HP:0010296	Ankyloglossia	19	-0.0017382	0.00181714	-0.956562	0.338886	0.207998	0.3322	0.920431
PGS001688	WA ISOVF in tract acoustic radiation (L)	HP:0010296	Ankyloglossia	19	0.00137585	0.001838	0.748558	0.454198	0.192983	0.4598	0.920431
PGS001689	WA ISOVF in tract acoustic radiation (R)	HP:0010296	Ankyloglossia	19	0.00164001	0.0018287	0.896822	0.369905	0.203311	0.3759	0.920431
PGS001691	WA ISOVF in tract cingulate gyrus part of cingulum (L)	HP:0010296	Ankyloglossia	19	0.00119689	0.0018311	0.653644	0.513405	0.187347	0.5133	0.920431
PGS001692	WA ISOVF in tract cingulate gyrus part of cingulum (R)	HP:0010296	Ankyloglossia	19	0.00168525	0.00184452	0.913655	0.360991	0.204601	0.3674	0.920431
PGS001693	WA ISOVF in tract inferior fronto-occipital fasciculus (L)	HP:0010296	Ankyloglossia	19	-0.0011689	0.0018277	-0.639546	0.52253	0.186575	0.5278	0.920431
PGS001694	WA ISOVF in tract inferior fronto-occipital fasciculus (R)	HP:0010296	Ankyloglossia	19	-0.00180392	0.00184204	-0.979304	0.32753	0.209861	0.322	0.920431
PGS001695	WA ISOVF in tract inferior longitudinal fasciculus (L)	HP:0010296	Ankyloglossia	19	-0.00141715	0.00183157	-0.773736	0.439164	0.194606	0.4433	0.920431
PGS001698	WA ISOVF in tract superior longitudinal fasciculus (L)	HP:0010296	Ankyloglossia	19	0.000333159	0.00183153	0.181902	0.855676	0.170653	0.8592	0.920431
PGS001700	WA ISOVF in tract superior thalamic radiation (L)	HP:0010296	Ankyloglossia	19	-0.000366685	0.00183912	-0.19938	0.841982	0.170936	0.8397	0.920431
PGS001701	WA ISOVF in tract superior thalamic radiation (R)	HP:0010296	Ankyloglossia	19	-0.000587074	0.00183804	-0.319403	0.74945	0.173573	0.7504	0.920431
PGS001702	WA ISOVF in tract uncinate fasciculus (L)	HP:0010296	Ankyloglossia	19	-0.000619435	0.00182283	-0.33982	0.734022	0.174143	0.7354	0.920431
PGS001703	WA ISOVF in tract uncinate fasciculus (R)	HP:0010296	Ankyloglossia	19	0.000329238	0.00178805	0.184132	0.853926	0.170688	0.855	0.920431
PGS001704	WA L1 in tract forceps minor	HP:0010296	Ankyloglossia	19	-0.00144318	0.00181379	-0.79567	0.426303	0.196063	0.418	0.920431
PGS001705	WA L1 in tract inferior fronto-occipital fasciculus (L)	HP:0010296	Ankyloglossia	19	-0.000376012	0.00187506	-0.200533	0.841081	0.170955	0.8384	0.920431
PGS001706	WA L1 in tract inferior fronto-occipital fasciculus (R)	HP:0010296	Ankyloglossia	19	-0.00124112	0.00181154	-0.685121	0.493335	0.189132	0.4973	0.920431
PGS001709	WA L1 in tract superior longitudinal fasciculus (L)	HP:0010296	Ankyloglossia	19	0.00134728	0.00183019	0.736141	0.461718	0.192202	0.4657	0.920431
PGS001710	WA L1 in tract superior longitudinal fasciculus (R)	HP:0010296	Ankyloglossia	19	-0.000540199	0.00179861	-0.300342	0.763942	0.173073	0.7687	0.920431
PGS001711	WA L1 in tract superior thalamic radiation (L)	HP:0010296	Ankyloglossia	19	-0.000345222	0.00183952	-0.187669	0.851152	0.170744	0.853	0.920431
PGS001713	WA L1 in tract uncinate fasciculus (L)	HP:0010296	Ankyloglossia	19	-0.000278029	0.00182951	-0.151969	0.879224	0.17023	0.8861	0.920431
PGS001714	WA L2 in tract acoustic radiation (R)	HP:0010296	Ankyloglossia	19	0.000866224	0.00185569	0.466794	0.64069	0.178481	0.6481	0.920431
PGS001715	WA L2 in tract anterior thalamic radiation (L)	HP:0010296	Ankyloglossia	19	0.00127381	0.00183832	0.692921	0.488427	0.189587	0.4842	0.920431
PGS001716	WA L2 in tract anterior thalamic radiation (R)	HP:0010296	Ankyloglossia	19	0.00112006	0.00185103	0.605102	0.545169	0.18476	0.5385	0.920431
PGS001719	WA L2 in tract forceps major	HP:0010296	Ankyloglossia	19	0.00167992	0.00184951	0.908305	0.36381	0.204188	0.3652	0.920431
PGS001722	WA L2 in tract inferior fronto-occipital fasciculus (R)	HP:0010296	Ankyloglossia	19	-0.000771759	0.00183779	-0.41994	0.674567	0.176722	0.6794	0.920431
PGS001724	WA L2 in tract inferior longitudinal fasciculus (R)	HP:0010296	Ankyloglossia	19	-0.000758459	0.00184654	-0.410747	0.681295	0.176398	0.6868	0.920431
PGS001725	WA L2 in tract superior longitudinal fasciculus (L)	HP:0010296	Ankyloglossia	19	-0.00102054	0.00183557	-0.55598	0.578277	0.182344	0.5759	0.920431
PGS001726	WA L2 in tract superior thalamic radiation (L)	HP:0010296	Ankyloglossia	19	0.000367137	0.00184248	0.199263	0.842074	0.170934	0.8382	0.920431
PGS001727	WA L2 in tract uncinate fasciculus (L)	HP:0010296	Ankyloglossia	19	-0.00091826	0.00183827	-0.499525	0.617456	0.179821	0.6212	0.920431
PGS001729	WA L3 in tract acoustic radiation (R)	HP:0010296	Ankyloglossia	19	0.00161862	0.001837	0.881122	0.378342	0.202129	0.3784	0.920431
PGS001730	WA L3 in tract anterior thalamic radiation (L)	HP:0010296	Ankyloglossia	19	0.000767448	0.00183063	0.419226	0.675089	0.176696	0.6803	0.920431
PGS001731	WA L3 in tract anterior thalamic radiation (R)	HP:0010296	Ankyloglossia	19	0.00141137	0.00183035	0.771093	0.440729	0.194433	0.4434	0.920431
PGS001734	WA L3 in tract forceps minor	HP:0010296	Ankyloglossia	19	0.000523369	0.00183463	0.285273	0.77546	0.172699	0.7731	0.920431
PGS001735	WA L3 in tract inferior fronto-occipital fasciculus (L)	HP:0010296	Ankyloglossia	19	0.000465163	0.00184769	0.251754	0.801253	0.171936	0.7983	0.920431
PGS001736	WA L3 in tract inferior fronto-occipital fasciculus (R)	HP:0010296	Ankyloglossia	19	0.00046657	0.00184105	0.253426	0.799961	0.171972	0.7939	0.920431
PGS001737	WA L3 in tract inferior longitudinal fasciculus (L)	HP:0010296	Ankyloglossia	19	-0.000910807	0.00184802	-0.492856	0.62216	0.179541	0.6267	0.920431
PGS001739	WA L3 in tract superior longitudinal fasciculus (L)	HP:0010296	Ankyloglossia	19	-0.00131244	0.00183917	-0.713604	0.475543	0.190819	0.4781	0.920431
PGS001740	WA L3 in tract superior thalamic radiation (L)	HP:0010296	Ankyloglossia	19	0.000389928	0.00184864	0.210927	0.832963	0.171136	0.8317	0.920431
PGS001741	WA L3 in tract superior thalamic radiation (R)	HP:0010296	Ankyloglossia	19	0.00115811	0.00182594	0.634255	0.525976	0.18629	0.5267	0.920431
PGS001742	WA L3 in tract uncinate fasciculus (L)	HP:0010296	Ankyloglossia	19	-0.000890968	0.00185254	-0.480943	0.630602	0.179049	0.6215	0.920431
PGS001744	WA MD in tract acoustic radiation (R)	HP:0010296	Ankyloglossia	19	-0.000418461	0.00186023	-0.224951	0.822037	0.171395	0.8205	0.920431
PGS001745	WA MD in tract anterior thalamic radiation (L)	HP:0010296	Ankyloglossia	19	0.000258308	0.00183277	0.140938	0.887931	0.170093	0.8934	0.920431
PGS001746	WA MD in tract cingulate gyrus part of cingulum (L)	HP:0010296	Ankyloglossia	19	0.00119893	0.00183799	0.652303	0.514269	0.187273	0.5224	0.920431
PGS001747	WA MD in tract cingulate gyrus part of cingulum (R)	HP:0010296	Ankyloglossia	19	0.000686681	0.00182287	0.376703	0.706428	0.175263	0.7074	0.920431
PGS001749	WA MD in tract forceps minor	HP:0010296	Ankyloglossia	19	-0.00179122	0.0018081	-0.990662	0.321952	0.210808	0.3215	0.920431
PGS001750	WA MD in tract inferior fronto-occipital fasciculus (L)	HP:0010296	Ankyloglossia	19	-0.00139751	0.00186286	-0.750199	0.45321	0.193087	0.4493	0.920431
PGS001751	WA MD in tract inferior fronto-occipital fasciculus (R)	HP:0010296	Ankyloglossia	19	-0.00161507	0.00181813	-0.888314	0.374462	0.202668	0.3728	0.920431
PGS001753	WA MD in tract inferior longitudinal fasciculus (R)	HP:0010296	Ankyloglossia	19	-0.000700292	0.00182891	-0.3829	0.701828	0.175462	0.693	0.920431
PGS001755	WA MD in tract superior thalamic radiation (L)	HP:0010296	Ankyloglossia	19	0.000581107	0.00181891	0.319481	0.74939	0.173575	0.7488	0.920431
PGS001756	WA MD in tract superior thalamic radiation (R)	HP:0010296	Ankyloglossia	19	-0.000978672	0.0018393	-0.532089	0.594714	0.181244	0.5905	0.920431
PGS001758	WA MD in tract uncinate fasciculus (R)	HP:0010296	Ankyloglossia	19	0.00120169	0.00181628	0.661621	0.508278	0.187792	0.5024	0.920431
PGS001761	WA MO in tract middle cerebellar peduncle	HP:0010296	Ankyloglossia	19	-0.000701134	0.0018268	-0.383805	0.701157	0.175491	0.7067	0.920431
PGS001763	WA MO in tract posterior thalamic radiation (R)	HP:0010296	Ankyloglossia	19	-0.000565486	0.00185094	-0.305513	0.760002	0.173205	0.7658	0.920431
PGS001765	WA MO in tract superior thalamic radiation (R)	HP:0010296	Ankyloglossia	19	0.00102176	0.00184235	0.554597	0.579223	0.182279	0.5813	0.920431
PGS001766	WA OD in tract corticospinal tract (L)	HP:0010296	Ankyloglossia	19	-0.0016355	0.00181238	-0.902404	0.366934	0.203736	0.3899	0.920431
PGS001769	WA OD in tract superior longitudinal fasciculus (L)	HP:0010296	Ankyloglossia	19	0.000606197	0.00185585	0.326641	0.743968	0.173771	0.7463	0.920431
PGS001770	WA OD in tract superior longitudinal fasciculus (R)	HP:0010296	Ankyloglossia	19	0.000642159	0.00183048	0.350815	0.725758	0.174465	0.723	0.920431
PGS001771	WA OD in tract superior thalamic radiation (R)	HP:0010296	Ankyloglossia	19	0.000312256	0.00181715	0.171838	0.86358	0.170503	0.8669	0.920431
PGS001779	Brugada syndrome	HP:0010296	Ankyloglossia	19	-0.00190305	0.00185883	-1.02379	0.30604	0.213633	0.2967	0.920431
PGS001785	Acute appendicitis	HP:0010296	Ankyloglossia	19	0.00154554	0.00179787	0.859652	0.390068	0.200547	0.3877	0.920431
PGS001786	Appendectomy	HP:0010296	Ankyloglossia	19	0.00160049	0.00181585	0.881397	0.378192	0.20215	0.3791	0.920431
PGS001788	Chronic obstructive pulmonary disease	HP:0010296	Ankyloglossia	19	0.00144117	0.00183485	0.785443	0.432273	0.195378	0.4359	0.920431
PGS001792	Primary open-angle glaucoma	HP:0010296	Ankyloglossia	19	-0.00124148	0.00179315	-0.692348	0.488787	0.189553	0.487	0.920431
PGS001800	Forced expiratory volume (FEV1)	HP:0010296	Ankyloglossia	19	-0.000379247	0.00186915	-0.202898	0.839232	0.170996	0.8429	0.920431
PGS001801	FEV1/FVC ratio	HP:0010296	Ankyloglossia	19	0.000277734	0.00187275	0.148303	0.882117	0.170183	0.874	0.920431
PGS001810	Polycythemia vera	HP:0010296	Ankyloglossia	19	0.00169678	0.00176957	0.958868	0.337723	0.208185	0.3333	0.920431
PGS001879	Ganglion and cyst of synovium, tendon, and bursa	HP:0010296	Ankyloglossia	19	0.00190648	0.00180527	1.05606	0.291048	0.216473	0.3006	0.920431
PGS001985	logMAR in round (left/right)	HP:0010296	Ankyloglossia	19	0.00032342	0.00184921	0.174896	0.861177	0.170547	0.8638	0.920431
PGS002020	Benign neoplasm of other parts of digestive system	HP:0010296	Ankyloglossia	19	-0.000384681	0.00183429	-0.209717	0.833907	0.171115	0.8422	0.920431
PGS002021	Benign neoplasm of uterus	HP:0010296	Ankyloglossia	19	0.000413526	0.00184785	0.223788	0.822942	0.171373	0.8209	0.920431
PGS002022	Nontoxic multinodular goiter	HP:0010296	Ankyloglossia	19	0.000396782	0.00182137	0.217848	0.827566	0.171262	0.8323	0.920431
PGS002023	Thyrotoxicosis with or without goiter	HP:0010296	Ankyloglossia	19	-0.00139449	0.00185433	-0.752016	0.452116	0.193202	0.4594	0.920431
PGS002029	Disorders of lipoid metabolism	HP:0010296	Ankyloglossia	19	-0.00102255	0.00179241	-0.570487	0.568402	0.183037	0.5669	0.920431
PGS002031	Disorders of iron metabolism	HP:0010296	Ankyloglossia	19	0.000894443	0.00180644	0.495143	0.620545	0.179636	0.5577	0.920431
PGS002032	Disorders of bilirubin excretion	HP:0010296	Ankyloglossia	19	0.00152062	0.00185735	0.818702	0.413039	0.197637	0.4131	0.920431
PGS002033	Overweight, obesity and other hyperalimentation	HP:0010296	Ankyloglossia	19	0.000550297	0.00182261	0.301928	0.762734	0.173113	0.7651	0.920431
PGS002039	Other peripheral nerve disorders	HP:0010296	Ankyloglossia	19	-0.00153634	0.00180812	-0.849688	0.395585	0.199826	0.4086	0.920431
PGS002040	Retinal detachments and defects	HP:0010296	Ankyloglossia	19	0.00175426	0.00181273	0.967743	0.333272	0.208908	0.3304	0.920431
PGS002041	Macular degeneration (senile) of retina NOS	HP:0010296	Ankyloglossia	19	-0.000977352	0.00181663	-0.538003	0.590626	0.181512	0.5902	0.920431
PGS002044	Cataract	HP:0010296	Ankyloglossia	19	-0.000658747	0.00182924	-0.36012	0.71879	0.174745	0.7215	0.920431
PGS002046	Otosclerosis	HP:0010296	Ankyloglossia	19	-0.000301685	0.00185548	-0.162591	0.870854	0.170372	0.8729	0.920431
PGS002049	Pulmonary heart disease	HP:0010296	Ankyloglossia	19	0.000301269	0.00182534	0.165048	0.86892	0.170406	0.8713	0.920431
PGS002051	Congestive heart failure; nonhypertensive	HP:0010296	Ankyloglossia	19	-0.0019022	0.00186774	-1.01845	0.308567	0.213171	0.3066	0.920431
PGS002052	Occlusion and stenosis of precerebral arteries	HP:0010296	Ankyloglossia	19	-0.000744871	0.00183759	-0.405352	0.685255	0.176212	0.6853	0.920431
PGS002053	Cerebrovascular disease	HP:0010296	Ankyloglossia	19	0.000619726	0.00185364	0.334329	0.738161	0.173986	0.7324	0.920431
PGS002056	Phlebitis and thrombophlebitis	HP:0010296	Ankyloglossia	19	0.00095642	0.00179885	0.531684	0.594995	0.181225	0.5957	0.920431
PGS002057	Varicose veins	HP:0010296	Ankyloglossia	19	-0.00081201	0.00184411	-0.440326	0.659741	0.177464	0.6728	0.920431
PGS002060	Nasal polyps	HP:0010296	Ankyloglossia	19	0.000626072	0.00182943	0.342222	0.732215	0.174213	0.7243	0.920431
PGS002065	Inguinal hernia	HP:0010296	Ankyloglossia	19	-0.00150503	0.0018437	-0.81631	0.414405	0.197472	0.4111	0.920431
PGS002066	Ulcerative colitis	HP:0010296	Ankyloglossia	19	-0.00129148	0.00182203	-0.708814	0.47851	0.19053	0.4827	0.920431
PGS002067	Celiac disease	HP:0010296	Ankyloglossia	19	-0.00152627	0.00182016	-0.83854	0.401812	0.199029	0.3994	0.920431
PGS002068	Diverticulosis	HP:0010296	Ankyloglossia	19	0.00165001	0.00187696	0.879086	0.379444	0.201977	0.3748	0.920431
PGS002070	Anal and rectal polyp	HP:0010296	Ankyloglossia	19	0.00110202	0.00182025	0.605422	0.544956	0.184776	0.5453	0.920431
PGS002071	Other chronic nonalcoholic liver disease	HP:0010296	Ankyloglossia	19	0.000408007	0.0018443	0.221227	0.824935	0.171325	0.8241	0.920431
PGS002074	Hematuria	HP:0010296	Ankyloglossia	19	0.00163572	0.00183613	0.890847	0.373102	0.202859	0.3729	0.920431
PGS002077	Endometriosis	HP:0010296	Ankyloglossia	19	0.00112038	0.0018682	0.599711	0.548756	0.184485	0.5507	0.920431
PGS002078	Genital prolapse	HP:0010296	Ankyloglossia	19	0.00168376	0.00181009	0.930208	0.352358	0.205893	0.3478	0.920431
PGS002079	Irregular menstrual cycle/bleeding	HP:0010296	Ankyloglossia	19	-0.000523548	0.00184658	-0.283523	0.776801	0.172657	0.7836	0.920431
PGS002082	Lupus (localized and systemic)	HP:0010296	Ankyloglossia	19	-0.000549228	0.00182891	-0.300303	0.763973	0.173072	0.7623	0.920431
PGS002084	Sarcoidosis	HP:0010296	Ankyloglossia	19	-0.000593226	0.00181859	-0.3262	0.744302	0.173759	0.7437	0.920431
PGS002085	Seborrheic keratosis	HP:0010296	Ankyloglossia	19	0.000554915	0.00178666	0.310587	0.756142	0.173338	0.7555	0.920431
PGS002086	Diseases of hair and hair follicles	HP:0010296	Ankyloglossia	19	-0.00182355	0.00186163	-0.979549	0.327409	0.209882	0.3219	0.920431
PGS002089	Ankylosing spondylitis	HP:0010296	Ankyloglossia	19	0.000874919	0.00188424	0.464335	0.64245	0.178384	0.5851	0.920431
PGS002090	Other arthropathies	HP:0010296	Ankyloglossia	19	-0.000669691	0.0018017	-0.3717	0.710149	0.175104	0.7096	0.920431
PGS002093	Hallux valgus (Bunion)	HP:0010296	Ankyloglossia	19	-0.000511477	0.00184185	-0.277697	0.781269	0.172518	0.7842	0.920431
PGS002094	Osteoarthrosis	HP:0010296	Ankyloglossia	19	0.00160567	0.00182745	0.878637	0.379687	0.201944	0.3782	0.920431
PGS002097	Allergy/adverse effect of penicillin	HP:0010296	Ankyloglossia	19	0.00141106	0.00183213	0.770175	0.441273	0.194373	0.4457	0.920431
PGS002098	Recent poor appetite or overeating	HP:0010296	Ankyloglossia	19	0.00045897	0.00182189	0.251919	0.801126	0.17194	0.8114	0.920431
PGS002099	Albumin	HP:0010296	Ankyloglossia	19	0.000666372	0.00180271	0.36965	0.711676	0.17504	0.714	0.920431
PGS002100	Ankle spacing width	HP:0010296	Ankyloglossia	19	-0.000913203	0.00181887	-0.502073	0.615663	0.179929	0.6112	0.920431
PGS002102	Apolipoprotein B	HP:0010296	Ankyloglossia	19	-0.000494918	0.00185567	-0.266706	0.789719	0.172265	0.7867	0.920431
PGS002105	Birth weight	HP:0010296	Ankyloglossia	19	0.000318673	0.00181312	0.175759	0.860498	0.17056	0.8587	0.920431
PGS002106	Calcium	HP:0010296	Ankyloglossia	19	0.00160308	0.00185091	0.866103	0.386521	0.201018	0.3781	0.920431
PGS002107	Diagnosed with coeliac disease or gluten sensitivity	HP:0010296	Ankyloglossia	19	-0.000574746	0.00182951	-0.314152	0.753433	0.173432	0.7608	0.920431
PGS002108	Cholesterol	HP:0010296	Ankyloglossia	19	-0.00164615	0.00182525	-0.901876	0.367215	0.203696	0.3726	0.920431
PGS002109	Hair colour (natural, before greying)	HP:0010296	Ankyloglossia	19	0.00189951	0.00183604	1.03457	0.300977	0.214572	0.2997	0.920431
PGS002117	PP interval	HP:0010296	Ankyloglossia	19	-0.000282507	0.00183068	-0.154318	0.877372	0.17026	0.8727	0.920431
PGS002118	PQ interval	HP:0010296	Ankyloglossia	19	-0.000918474	0.00182399	-0.503552	0.614623	0.179992	0.6165	0.920431
PGS002119	QT interval	HP:0010296	Ankyloglossia	19	-0.00104906	0.00183163	-0.572747	0.56687	0.183146	0.5714	0.920431
PGS002121	RR interval	HP:0010296	Ankyloglossia	19	-0.000251621	0.00182473	-0.137895	0.890335	0.170057	0.8886	0.920431
PGS002123	Red blood cell (erythrocyte) count	HP:0010296	Ankyloglossia	19	0.00122032	0.0018173	0.671502	0.501966	0.188349	0.4926	0.920431
PGS002124	Ever addicted to any substance or behaviour	HP:0010296	Ankyloglossia	19	0.00123216	0.00180347	0.683216	0.494537	0.189021	0.497	0.920431
PGS002127	Age at first live birth	HP:0010296	Ankyloglossia	19	-0.000899612	0.0018208	-0.494074	0.6213	0.179591	0.6252	0.920431
PGS002132	Falls in the last year	HP:0010296	Ankyloglossia	19	-0.0011049	0.00183946	-0.600667	0.548119	0.184533	0.5541	0.920431
PGS002133	Body fat percentage	HP:0010296	Ankyloglossia	19	0.000809681	0.00180067	0.449656	0.653	0.177816	0.6542	0.920431
PGS002136	Recent feelings of foreboding	HP:0010296	Ankyloglossia	19	-0.0013616	0.00181591	-0.749818	0.453439	0.193063	0.4576	0.920431
PGS002137	Fractured/broken bones in last 5 years	HP:0010296	Ankyloglossia	19	0.00054723	0.00182295	0.30019	0.764059	0.173069	0.7648	0.920431
PGS002140	Wears glasses or contact lenses	HP:0010296	Ankyloglossia	19	0.000864006	0.00185522	0.465716	0.641462	0.178439	0.6424	0.920431
PGS002142	Haemoglobin concentration	HP:0010296	Ankyloglossia	19	0.00102061	0.00180703	0.564801	0.572263	0.182763	0.5731	0.920431
PGS002143	Hand grip strength (mean of both)	HP:0010296	Ankyloglossia	19	-0.0018518	0.00182585	-1.01421	0.310586	0.212806	0.3124	0.920431
PGS002144	Trouble falling asleep	HP:0010296	Ankyloglossia	19	0.00109817	0.00184204	0.596171	0.551118	0.184305	0.5568	0.920431
PGS002145	Headaches for 3+ months	HP:0010296	Ankyloglossia	19	-0.00149723	0.00181035	-0.827037	0.408299	0.198218	0.4138	0.920431
PGS002146	Standing height	HP:0010296	Ankyloglossia	19	-0.00117372	0.00181509	-0.646646	0.517924	0.186962	0.5171	0.920431
PGS002147	Immature reticulocyte fraction	HP:0010296	Ankyloglossia	19	0.00082928	0.00183278	0.452471	0.650971	0.177924	0.6507	0.920431
PGS002149	Sleeplessness / insomnia	HP:0010296	Ankyloglossia	19	-0.000378594	0.00185384	-0.204221	0.838198	0.171018	0.8329	0.920431
PGS002150	LDL direct	HP:0010296	Ankyloglossia	19	-0.00065306	0.00183968	-0.354985	0.722632	0.17459	0.7205	0.920431
PGS002156	Age first had sexual intercourse	HP:0010296	Ankyloglossia	19	0.000929415	0.00182137	0.510284	0.6099	0.180281	0.6108	0.920431
PGS002169	Whole body fat mass	HP:0010296	Ankyloglossia	19	0.000914473	0.00178817	0.511402	0.609117	0.180329	0.6037	0.920431
PGS002174	Heel Broadband ultrasound attenuation, direct entry	HP:0010296	Ankyloglossia	19	-0.00176658	0.00189441	-0.93252	0.351163	0.206075	0.353	0.920431
PGS002176	Hip circumference	HP:0010296	Ankyloglossia	19	0.000762684	0.00180864	0.421689	0.67329	0.176784	0.6649	0.920431
PGS002178	IGF-1	HP:0010296	Ankyloglossia	19	-0.00113398	0.00181733	-0.623979	0.532701	0.185742	0.5309	0.920431
PGS002179	Impedance of whole body	HP:0010296	Ankyloglossia	19	-0.000617741	0.00179468	-0.344206	0.730722	0.17427	0.7249	0.920431
PGS002182	Gamma glutamyltransferase	HP:0010296	Ankyloglossia	19	-0.000378384	0.00181993	-0.207911	0.835316	0.171083	0.839	0.920431
PGS002185	Microalbumin in urine	HP:0010296	Ankyloglossia	19	0.00158201	0.00186056	0.850287	0.395252	0.199869	0.3974	0.920431
PGS002189	Mean platelet (thrombocyte) volume	HP:0010296	Ankyloglossia	19	-0.000303461	0.00183034	-0.165795	0.868333	0.170416	0.8709	0.920431
PGS002193	Pulse rate, automated reading	HP:0010296	Ankyloglossia	19	0.00137568	0.0017933	0.767123	0.443085	0.194174	0.442	0.920431
PGS002195	Sex hormone binding globulin (SHBG)	HP:0010296	Ankyloglossia	19	-0.00185945	0.00185271	-1.00364	0.315655	0.211904	0.3239	0.920431
PGS002196	Sleep duration	HP:0010296	Ankyloglossia	19	-0.000258286	0.0018382	-0.14051	0.888269	0.170088	0.8913	0.920431
PGS002201	Waist circumference	HP:0010296	Ankyloglossia	19	0.00052239	0.00178178	0.293185	0.769407	0.172893	0.7637	0.920431
PGS002203	Lymphocyte percentage	HP:0010296	Ankyloglossia	19	-0.000578096	0.00178876	-0.323182	0.746586	0.173676	0.748	0.920431
PGS002204	Hair/balding pattern	HP:0010296	Ankyloglossia	19	-0.000707968	0.00179709	-0.393953	0.693651	0.175826	0.6996	0.920431
PGS002206	Mean corpuscular haemoglobin	HP:0010296	Ankyloglossia	19	0.000359225	0.00182897	0.196408	0.844308	0.170886	0.8391	0.920431
PGS002207	Mean corpuscular volume	HP:0010296	Ankyloglossia	19	0.000555133	0.00182127	0.304806	0.76054	0.173187	0.7642	0.920431
PGS002208	Monocyte percentage	HP:0010296	Ankyloglossia	19	0.000733287	0.00183638	0.399311	0.6897	0.176006	0.685	0.920431
PGS002210	Use of sun/uv protection	HP:0010296	Ankyloglossia	19	-0.00145616	0.00181576	-0.801958	0.422658	0.196488	0.4248	0.920431
PGS002212	Daytime dozing / sleeping (narcolepsy)	HP:0010296	Ankyloglossia	19	-0.00165232	0.00182104	-0.907354	0.364312	0.204115	0.3577	0.920431
PGS002213	Neuroticism score	HP:0010296	Ankyloglossia	19	0.000778973	0.00183566	0.424355	0.671345	0.176879	0.6734	0.920431
PGS002214	Neutrophil percentage	HP:0010296	Ankyloglossia	19	0.00105189	0.00179321	0.586598	0.55753	0.183826	0.558	0.920431
PGS002224	Sitting height	HP:0010296	Ankyloglossia	19	-0.000639575	0.00184375	-0.346889	0.728706	0.174349	0.7412	0.920431
PGS002226	Sodium in urine	HP:0010296	Ankyloglossia	19	-0.00182259	0.00182203	-1.00031	0.317265	0.211621	0.327	0.920431
PGS002227	Mean sphered cell volume	HP:0010296	Ankyloglossia	19	-0.000413817	0.00182336	-0.226953	0.82048	0.171434	0.8198	0.920431
PGS002230	Water intake	HP:0010296	Ankyloglossia	19	0.00112796	0.00179261	0.629228	0.529261	0.186021	0.5358	0.920431
PGS002231	Qualifications (years of education)	HP:0010296	Ankyloglossia	19	-0.00051159	0.00181604	-0.281707	0.778193	0.172613	0.7789	0.920431
PGS002232	Stool Frequency	HP:0010296	Ankyloglossia	19	-0.00143049	0.00181467	-0.788291	0.430606	0.195568	0.4403	0.920431
PGS002236	Ascending aorta diameter (MRI-derived)	HP:0010296	Ankyloglossia	19	-0.00131548	0.00184666	-0.712356	0.476314	0.190743	0.4767	0.920431
PGS002237	Chronic Kidney Disease (stage 3 or greater)	HP:0010296	Ankyloglossia	19	0.00169741	0.00186881	0.908284	0.363821	0.204187	0.3655	0.920431
PGS002247	Melanoma	HP:0010296	Ankyloglossia	19	-0.00128686	0.00185368	-0.694218	0.487614	0.189663	0.4852	0.920431
PGS002248	Childhood asthma	HP:0010296	Ankyloglossia	19	-0.000752392	0.00185565	-0.405459	0.685177	0.176215	0.6771	0.920431
PGS002250	Epithelial ovarian cancer	HP:0010296	Ankyloglossia	19	-0.000303251	0.00184739	-0.164151	0.869626	0.170393	0.8667	0.920431
PGS002256	Gestational diabetes mellitus in early pregnancy	HP:0010296	Ankyloglossia	19	0.000862847	0.00181721	0.474821	0.634959	0.178801	0.6452	0.920431
PGS002266	Nonsyndromic cleft lip with or without cleft palate	HP:0010296	Ankyloglossia	19	-0.00159126	0.00181407	-0.877179	0.380479	0.201836	0.3896	0.920431
PGS002267	Ascending thoracic aortic diameter	HP:0010296	Ankyloglossia	19	0.000585935	0.00184051	0.318354	0.750245	0.173545	0.7509	0.920431
PGS002269	Age-related macular degeneration	HP:0010296	Ankyloglossia	19	-0.000762748	0.0018233	-0.418333	0.675741	0.176664	0.6761	0.920431
PGS002273	COVID-19 infection	HP:0010296	Ankyloglossia	19	0.000328181	0.00184216	0.178151	0.85862	0.170596	0.8609	0.920431
PGS002276	QTc duration	HP:0010296	Ankyloglossia	19	-0.00144958	0.00181399	-0.799112	0.424306	0.196295	0.4308	0.920431
PGS002278	Supranormal left ventricular ejection fraction	HP:0010296	Ankyloglossia	19	-0.00169137	0.00180943	-0.93475	0.350013	0.206252	0.348	0.920431
PGS002282	Nonalcoholic fatty liver disease	HP:0010296	Ankyloglossia	19	0.00139252	0.00180953	0.769544	0.441647	0.194332	0.4458	0.920431
PGS002291	Nasopharyngeal carcinoma	HP:0010296	Ankyloglossia	19	0.00156541	0.00184257	0.849581	0.395644	0.199818	0.3936	0.920431
PGS002292	Keratoconus	HP:0010296	Ankyloglossia	19	-0.000913076	0.00182971	-0.499028	0.617806	0.1798	0.6159	0.920431
PGS002295	Insulin growth-like factor-1 level	HP:0010296	Ankyloglossia	19	-0.00129843	0.00183579	-0.707287	0.479458	0.190439	0.4771	0.920431
PGS002299	Gastric cancer	HP:0010296	Ankyloglossia	19	-0.000699881	0.00181956	-0.384643	0.700537	0.175519	0.6903	0.920431
PGS002303	Diffuse large B-cell lymphoma	HP:0010296	Ankyloglossia	19	0.00155663	0.00180741	0.861247	0.389189	0.200663	0.386	0.920431
PGS002304	Follicular lymphoma	HP:0010296	Ankyloglossia	19	0.000946875	0.00186363	0.508082	0.611443	0.180186	0.6213	0.920431
PGS002305	Chronic lymphoid leukemia	HP:0010296	Ankyloglossia	19	0.000242495	0.00180407	0.134415	0.893086	0.170017	0.888	0.920431
PGS002309	Number of children ever born	HP:0010296	Ankyloglossia	19	-0.00111477	0.00180692	-0.616947	0.537329	0.185373	0.542	0.920431
PGS002314	Balding Type 1	HP:0010296	Ankyloglossia	19	0.00106682	0.00182142	0.585707	0.558128	0.183782	0.5584	0.920431
PGS002315	Bone Mineral Density	HP:0010296	Ankyloglossia	19	-0.00180921	0.00186234	-0.971473	0.331412	0.209215	0.3335	0.920431
PGS002316	Cardiovascular disease	HP:0010296	Ankyloglossia	19	-0.0004741	0.0018214	-0.260295	0.794659	0.172122	0.7855	0.920431
PGS002317	Childless	HP:0010296	Ankyloglossia	19	-0.000486669	0.00182635	-0.266471	0.7899	0.17226	0.7944	0.920431
PGS002320	Dermatologic diseases	HP:0010296	Ankyloglossia	19	-0.00170834	0.0018288	-0.934128	0.350333	0.206202	0.3547	0.920431
PGS002323	Eczema	HP:0010296	Ankyloglossia	19	-0.000928559	0.00186198	-0.498695	0.61804	0.179786	0.6187	0.920431
PGS002325	Eosinophil count	HP:0010296	Ankyloglossia	19	0.000327891	0.00183643	0.178548	0.858308	0.170602	0.8565	0.920431
PGS002327	Forced Vital Capacity	HP:0010296	Ankyloglossia	19	0.000952488	0.00184454	0.516383	0.605635	0.180546	0.606	0.920431
PGS002330	Hair Color	HP:0010296	Ankyloglossia	19	-0.000822297	0.00184976	-0.444542	0.656691	0.177622	0.6643	0.920431
PGS002334	High cholesterol	HP:0010296	Ankyloglossia	19	-0.0011989	0.00180649	-0.663663	0.506971	0.187906	0.5145	0.920431
PGS002336	Hypothyroidism	HP:0010296	Ankyloglossia	19	0.000287398	0.00184122	0.156091	0.875975	0.170284	0.8799	0.920431
PGS002338	Lymphocyte Count	HP:0010296	Ankyloglossia	19	0.000577703	0.0018385	0.314226	0.753377	0.173434	0.7509	0.920431
PGS002340	Mean Platelet Volume	HP:0010296	Ankyloglossia	19	-0.000537138	0.00184125	-0.291725	0.770522	0.172857	0.7681	0.920431
PGS002341	Monocyte Count	HP:0010296	Ankyloglossia	19	0.000784297	0.00184687	0.424663	0.671121	0.176891	0.666	0.920431
PGS002342	Neuroticism	HP:0010296	Ankyloglossia	19	0.00141864	0.00182803	0.776048	0.437798	0.194757	0.4385	0.920431
PGS002346	Red Blood Cell Distribution Width	HP:0010296	Ankyloglossia	19	-0.000533019	0.00182522	-0.29203	0.770289	0.172864	0.7732	0.920431
PGS002351	Thyroid (self-reported conditions)	HP:0010296	Ankyloglossia	19	0.000775479	0.0018251	0.424897	0.67095	0.176899	0.6674	0.920431
PGS002356	Waist-Hip Ratio	HP:0010296	Ankyloglossia	19	0.00118556	0.00182335	0.650208	0.515621	0.187158	0.5082	0.920431
PGS002357	White Blood Count	HP:0010296	Ankyloglossia	19	0.000468402	0.00184098	0.254431	0.799185	0.171994	0.7948	0.920431
PGS002725	Ischemic stroke	HP:0010296	Ankyloglossia	19	-0.000289224	0.00183235	-0.157843	0.874594	0.170307	0.8793	0.920431
PGS002726	Multiple sclerosis	HP:0010296	Ankyloglossia	19	0.000811203	0.00182552	0.444368	0.656817	0.177616	0.6643	0.920431
PGS002730	LDL lowering in response to statin	HP:0010296	Ankyloglossia	19	-0.00100034	0.00182363	-0.548545	0.58337	0.181997	0.577	0.920431
PGS002732	Chronic elevation of alanine aminotransferase	HP:0010296	Ankyloglossia	19	0.000941513	0.00178261	0.528166	0.597434	0.181067	0.5954	0.920431
PGS002737	Endometrial cancer	HP:0010296	Ankyloglossia	19	0.0015217	0.00184549	0.824552	0.409709	0.198044	0.4168	0.920431
PGS002738	Alcohol use disorder	HP:0010296	Ankyloglossia	19	-0.00113867	0.00183037	-0.622095	0.533939	0.185643	0.5303	0.920431
PGS002747	Gastrointestinal cancer	HP:0010296	Ankyloglossia	19	-0.00116049	0.00182756	-0.634995	0.525493	0.18633	0.5195	0.920431
PGS002749	Total knee replacement	HP:0010296	Ankyloglossia	19	-0.000803623	0.00180037	-0.446366	0.655374	0.177691	0.6565	0.920431
PGS002750	Total hip replacement	HP:0010296	Ankyloglossia	19	-0.000523426	0.0018313	-0.285821	0.77504	0.172712	0.771	0.920431
PGS002753	Alzheimer's disease	HP:0010296	Ankyloglossia	19	-0.000577526	0.00184801	-0.312513	0.754679	0.173389	0.7562	0.920431
PGS002761	Glaucoma	HP:0010296	Ankyloglossia	19	-0.000672182	0.00181605	-0.370133	0.711317	0.175055	0.7021	0.920431
PGS002763	Hip osteoarthritis	HP:0010296	Ankyloglossia	19	0.00168008	0.00182901	0.918575	0.358412	0.204983	0.3573	0.920431
PGS002764	Hypercholesterolemia	HP:0010296	Ankyloglossia	19	0.00061185	0.0018332	0.33376	0.73859	0.17397	0.7385	0.920431
PGS002767	Knee osteoarthritis	HP:0010296	Ankyloglossia	19	-0.000981701	0.00181272	-0.541564	0.58817	0.181674	0.5904	0.920431
PGS002776	Incident coronary artery disease	HP:0010296	Ankyloglossia	19	-0.000746069	0.00182023	-0.409875	0.681935	0.176368	0.6816	0.920431
PGS002780	Incident type 2 diabetes	HP:0010296	Ankyloglossia	19	0.000782636	0.00184632	0.423889	0.671685	0.176863	0.6753	0.920431
PGS002782	nonHDL Cholesterol	HP:0010296	Ankyloglossia	19	-0.00138266	0.00179741	-0.76925	0.441822	0.194313	0.4478	0.920431
PGS002786	Bipolar disorder	HP:0010296	Ankyloglossia	19	-0.000755304	0.00188348	-0.401016	0.688445	0.176064	0.6798	0.920431
PGS002787	Type 1 bipolar disorder	HP:0010296	Ankyloglossia	19	0.000403053	0.00186033	0.216657	0.828495	0.17124	0.8243	0.920431
PGS002790	Autism spectrum disorder	HP:0010296	Ankyloglossia	19	0.00118193	0.0018411	0.641968	0.520956	0.186707	0.5213	0.920431
PGS002811	Abdominal adipose tissue volumes adjusted for BMI and height	HP:0010296	Ankyloglossia	19	0.00057004	0.00181025	0.314895	0.752869	0.173452	0.7564	0.920431
PGS002812	Gluteofemoral adipose tissue volumes adjusted for BMI and height	HP:0010296	Ankyloglossia	19	-0.000632019	0.0018679	-0.338357	0.735124	0.174101	0.7278	0.920431
PGS002853	BMI	HP:0010296	Ankyloglossia	19	0.000651273	0.00177923	0.366041	0.714367	0.174927	0.7089	0.920431
PGS002867	C-reactive Protein	HP:0010296	Ankyloglossia	19	0.000958052	0.00185521	0.516413	0.605615	0.180547	0.6105	0.920431
PGS002892	Diastolic Blood Pressure	HP:0010296	Ankyloglossia	19	0.000515802	0.00183035	0.281805	0.778117	0.172616	0.7852	0.920431
PGS002912	Drinking Status	HP:0010296	Ankyloglossia	19	0.00168319	0.00182235	0.923638	0.355769	0.205377	0.3532	0.920431
PGS002937	Glucose	HP:0010296	Ankyloglossia	19	0.0018707	0.00184973	1.01133	0.311961	0.21256	0.3026	0.920431
PGS002957	HDL	HP:0010296	Ankyloglossia	19	0.000622477	0.00182722	0.340669	0.733383	0.174168	0.7401	0.920431
PGS002997	Hypertension	HP:0010296	Ankyloglossia	19	0.0006299	0.00183469	0.343327	0.731383	0.174245	0.731	0.920431
PGS003037	LDL	HP:0010296	Ankyloglossia	19	-0.000532855	0.00182814	-0.291474	0.770714	0.17285	0.7732	0.920431
PGS003043	Polyunsatturated Fatty Acids	HP:0010296	Ankyloglossia	19	-0.00182074	0.00183415	-0.992688	0.320964	0.210978	0.3188	0.920431
PGS003092	Type 2 Diabetes	HP:0010296	Ankyloglossia	19	0.000856374	0.00179591	0.476848	0.633514	0.178883	0.624	0.920431
PGS003133	Thinness	HP:0010296	Ankyloglossia	19	-0.000676911	0.00189998	-0.356272	0.721668	0.174628	0.7304	0.920431
PGS003147	Triglycerides	HP:0010296	Ankyloglossia	19	-0.00134737	0.00179919	-0.748878	0.454005	0.193003	0.4567	0.920431
PGS003177	Vitamin D	HP:0010296	Ankyloglossia	19	0.000660403	0.00190627	0.346438	0.729045	0.174336	0.728	0.920431
PGS003212	Sleep Apnea	HP:0010296	Ankyloglossia	19	0.000267541	0.00184606	0.144926	0.884782	0.170141	0.8867	0.920431
PGS003227	estimated glomerular filtration rate	HP:0010296	Ankyloglossia	19	-0.00190465	0.00182213	-1.04529	0.295995	0.215516	0.3023	0.920431
PGS003268	estimated glomerular filtration rate (Creatine)	HP:0010296	Ankyloglossia	19	0.00106321	0.00184737	0.575525	0.564991	0.183281	0.5661	0.920431
PGS003308	estimated glomerular filtration rate (Cystatin C)	HP:0010296	Ankyloglossia	19	0.00146002	0.00182784	0.798769	0.424505	0.196272	0.4348	0.920431
PGS003330	Factor VIII levels	HP:0010296	Ankyloglossia	19	-0.000830751	0.00182338	-0.455611	0.648711	0.178044	0.6541	0.920431
PGS003334	Dementia	HP:0010296	Ankyloglossia	19	0.000819357	0.00181407	0.451667	0.65155	0.177893	0.6548	0.920431
PGS003335	Bladder cancer	HP:0010296	Ankyloglossia	19	0.00141587	0.00182501	0.775817	0.437934	0.194742	0.4367	0.920431
PGS003381	Uterine endometrial carcinoma	HP:0010296	Ankyloglossia	19	0.00044919	0.00183189	0.245206	0.806318	0.171799	0.8041	0.920431
PGS003382	Skin cutaneous melanoma	HP:0010296	Ankyloglossia	19	-0.000732935	0.00184821	-0.396565	0.691724	0.175913	0.6976	0.920431
PGS003385	Ovarian serous carcinoma	HP:0010296	Ankyloglossia	19	0.00171873	0.00184583	0.931144	0.351874	0.205967	0.356	0.920431
PGS003387	Esophageal adenocarcinoma or Barrett‚Äôs esophagus	HP:0010296	Ankyloglossia	19	0.00181675	0.00181741	0.999638	0.317588	0.211564	0.3136	0.920431
PGS003389	Cervical cancer	HP:0010296	Ankyloglossia	19	0.00114964	0.00182227	0.630882	0.528178	0.186109	0.5323	0.920431
PGS003393	Lung adenocarcinoma	HP:0010296	Ankyloglossia	19	0.000795179	0.0018068	0.440103	0.659902	0.177456	0.6576	0.920431
PGS003406	Intracranial aneurysm	HP:0010296	Ankyloglossia	19	0.000936228	0.00184939	0.506237	0.612738	0.180107	0.6204	0.920431
PGS000294	Vascular endothelial growth factor A (VEGF-A) serum levels	HP:0040115	Abnormal Eustachian tube morphology	8	-0.00046762	0.00120763	-0.38722	0.698628	0.211717	0.7072	0.920435
PGS000594	Cancer of other male genital organs	HP:0040115	Abnormal Eustachian tube morphology	8	-0.000452856	0.00120022	-0.377311	0.705976	0.211397	0.7055	0.920435
PGS001543	Volume of caudate (R)	HP:0040115	Abnormal Eustachian tube morphology	8	-0.000438209	0.00120169	-0.364659	0.715398	0.211001	0.7072	0.920435
PGS001732	WA L3 in tract cingulate gyrus part of cingulum (L)	HP:0040115	Abnormal Eustachian tube morphology	8	0.000456675	0.00120111	0.380211	0.703823	0.21149	0.7078	0.920435
PGS000106	Neutrophil percentage of white cells	HP:0001741	Phimosis	5	-0.000105807	0.000914933	-0.115645	0.907944	0.232078	0.9081	0.92045
PGS001318	Disorders of lipoprotein metabolism and other lipidaemias (time-to-event)	HP:0001741	Phimosis	5	-0.000111537	0.000927893	-0.120205	0.904331	0.232123	0.9061	0.92045
PGS001467	Mean ICVF in inferior cerebellar peduncle on FA skeleton (L)	HP:0001741	Phimosis	5	-0.000105756	0.000940013	-0.112505	0.910433	0.232048	0.9082	0.92045
PGS001545	Volume of grey matter (normalised for head size)	HP:0001741	Phimosis	5	0.000109643	0.000935161	0.117245	0.906676	0.232094	0.9083	0.92045
PGS001675	WA ICVF in tract medial lemniscus (L)	HP:0000519	Developmental cataract	5	-0.000257958	0.000920529	-0.280228	0.779327	0.318701	0.7769	0.920456
PGS000230	C-X-C motif chemokine 1 (CXCL1) serum levels	HP:0000272	Malar flattening	5	-0.000723374	0.000949894	-0.761532	0.446415	0.445452	0.4479	0.920468
PGS000268	Matrix metalloproteinase-7 (MMP-7) serum levels	HP:0000272	Malar flattening	5	0.000719506	0.000948776	0.758352	0.448316	0.445249	0.4457	0.920468
PGS000286	Thrombomodulin (TM) serum levels	HP:0000272	Malar flattening	5	0.000728076	0.000938285	0.775964	0.437848	0.446387	0.4399	0.920468
PGS000321	Serum testosterone levels	HP:0000272	Malar flattening	5	0.000697873	0.000953512	0.731897	0.464304	0.443589	0.4575	0.920468
PGS000324	Enthesitis-related Juvenile Idiophatic Arthritis	HP:0000272	Malar flattening	5	0.000743322	0.000962499	0.772283	0.440024	0.446147	0.4623	0.920468
PGS000726	Cirrhosis	HP:0000272	Malar flattening	5	0.000713854	0.000937196	0.761691	0.44632	0.445463	0.4505	0.920468
PGS000829	Body mass index (male)	HP:0000272	Malar flattening	5	-0.000670066	0.000899013	-0.745335	0.456143	0.444425	0.4534	0.920468
PGS000939	Hiatus hernia	HP:0000272	Malar flattening	5	-0.000721853	0.00093685	-0.770511	0.441074	0.446032	0.4509	0.920468
PGS001142	Volume of grey matter in Intracalcarine Cortex (R)	HP:0000272	Malar flattening	5	-0.000729264	0.000949802	-0.767806	0.442679	0.445857	0.4409	0.920468
PGS001347	Family history of Alzheimer's/dementia	HP:0000272	Malar flattening	5	-0.000723978	0.000972766	-0.744247	0.456801	0.444356	0.4542	0.920468
PGS001352	Glycated haemoglobin levels (HbA1c)	HP:0000272	Malar flattening	5	-0.0007208	0.000945182	-0.762605	0.445775	0.445521	0.4493	0.920468
PGS001392	Family history of lung cancer	HP:0000272	Malar flattening	5	0.000685992	0.000928804	0.738576	0.460238	0.444002	0.4633	0.920468
PGS001451	Mean ICVF in anterior corona radiata on FA skeleton (R)	HP:0000272	Malar flattening	5	0.000696686	0.000941794	0.739744	0.459529	0.444075	0.4567	0.920468
PGS001486	Mean ICVF in superior fronto-occipital fasciculus on FA skeleton (L)	HP:0000272	Malar flattening	5	-0.000695797	0.000938085	-0.74172	0.458331	0.444198	0.4635	0.920468
PGS001493	Mean ISOVF in anterior corona radiata on FA skeleton (L)	HP:0000272	Malar flattening	5	-0.00072377	0.000951912	-0.760333	0.447131	0.445376	0.4443	0.920468
PGS001574	Volume of grey matter in Lateral Occipital Cortex, inferior division (R)	HP:0000272	Malar flattening	5	0.000699266	0.000942804	0.741687	0.45835	0.444196	0.4599	0.920468
PGS001601	Volume of grey matter in Supracalcarine Cortex (L)	HP:0000272	Malar flattening	5	-0.000715554	0.000961369	-0.744308	0.456764	0.44436	0.4528	0.920468
PGS001607	Volume of grey matter in Temporal Pole (R)	HP:0000272	Malar flattening	5	-0.000710697	0.000938114	-0.757581	0.448777	0.4452	0.4514	0.920468
PGS001622	Volume of grey matter in VI Cerebellum (R)	HP:0000272	Malar flattening	5	0.00072032	0.000942987	0.76387	0.445021	0.445603	0.4421	0.920468
PGS001706	WA L1 in tract inferior fronto-occipital fasciculus (R)	HP:0000272	Malar flattening	5	0.000681448	0.000930869	0.732056	0.464207	0.443598	0.4641	0.920468
PGS001725	WA L2 in tract superior longitudinal fasciculus (L)	HP:0000272	Malar flattening	5	0.000683946	0.000943185	0.725145	0.468435	0.443174	0.4627	0.920468
PGS001727	WA L2 in tract uncinate fasciculus (L)	HP:0000272	Malar flattening	5	-0.000709892	0.000944552	-0.751565	0.452388	0.444817	0.4435	0.920468
PGS001728	WA L2 in tract uncinate fasciculus (R)	HP:0000272	Malar flattening	5	0.000687866	0.000932286	0.737827	0.460693	0.443956	0.4649	0.920468
PGS001730	WA L3 in tract anterior thalamic radiation (L)	HP:0000272	Malar flattening	5	-0.000674455	0.000940623	-0.71703	0.473426	0.442682	0.465	0.920468
PGS001801	FEV1/FVC ratio	HP:0000272	Malar flattening	5	0.000720081	0.000962226	0.74835	0.454324	0.444614	0.4513	0.920468
PGS002029	Disorders of lipoid metabolism	HP:0000272	Malar flattening	5	0.000676236	0.000921011	0.734233	0.46288	0.443733	0.454	0.920468
PGS002140	Wears glasses or contact lenses	HP:0000272	Malar flattening	5	0.000703634	0.000953261	0.738134	0.460506	0.443975	0.4554	0.920468
PGS002174	Heel Broadband ultrasound attenuation, direct entry	HP:0000272	Malar flattening	5	-0.000717755	0.000973535	-0.737267	0.461033	0.443921	0.4619	0.920468
PGS002318	Chronotype (morning person)	HP:0000272	Malar flattening	5	-0.00068135	0.0009293	-0.733186	0.463518	0.443668	0.4625	0.920468
PGS003037	LDL	HP:0000272	Malar flattening	5	-0.000694858	0.000939318	-0.739747	0.459527	0.444075	0.4519	0.920468
PGS003393	Lung adenocarcinoma	HP:0000272	Malar flattening	5	-0.000711655	0.000928369	-0.766565	0.443416	0.445776	0.4431	0.920468
PGS000008	ER-positive Breast Cancer	HP:0001647	Bicuspid aortic valve	39	0.00110463	0.00258504	0.427315	0.669189	0.395475	0.6614	0.920478
PGS000016	Atrial fibrillation	HP:0001647	Bicuspid aortic valve	39	-0.000392834	0.00270048	-0.145468	0.884354	0.388624	0.8899	0.920478
PGS000042	Coeliac disease	HP:0001647	Bicuspid aortic valve	39	-0.00103242	0.00259799	-0.397393	0.691114	0.394428	0.6921	0.920478
PGS000069	Serous epithelial ovarian cancer	HP:0001647	Bicuspid aortic valve	39	-0.000345249	0.00259527	-0.13303	0.894181	0.388477	0.8942	0.920478
PGS000080	Non-Hodgkin's lymphoma	HP:0001647	Bicuspid aortic valve	39	0.00172938	0.00262173	0.659632	0.509554	0.406189	0.5145	0.920478
PGS000083	Pancreatic cancer	HP:0001647	Bicuspid aortic valve	39	-0.00118524	0.00261046	-0.454033	0.649847	0.396474	0.6481	0.920478
PGS000091	Eosinophil percentage of white cells	HP:0001647	Bicuspid aortic valve	39	-0.00141929	0.00260019	-0.54584	0.585227	0.400369	0.5894	0.920478
PGS000092	Hematocrit	HP:0001647	Bicuspid aortic valve	39	-0.00155409	0.00260719	-0.596081	0.551178	0.402804	0.559	0.920478
PGS000093	Hemoglobin concentration	HP:0001647	Bicuspid aortic valve	39	-0.000641059	0.0026034	-0.246239	0.805518	0.390299	0.8042	0.920478
PGS000096	Immature fraction of reticulocytes	HP:0001647	Bicuspid aortic valve	39	0.000438338	0.00260459	0.168294	0.866366	0.388928	0.8689	0.920478
PGS000098	Lymphocyte percentage of white cells	HP:0001647	Bicuspid aortic valve	39	0.000938859	0.00251907	0.372701	0.709405	0.393621	0.7094	0.920478
PGS000100	Mean corpuscular hemoglobin concentration	HP:0001647	Bicuspid aortic valve	39	0.000900371	0.00260016	0.346276	0.729166	0.392815	0.7321	0.920478
PGS000106	Neutrophil percentage of white cells	HP:0001647	Bicuspid aortic valve	39	-0.00070524	0.00253488	-0.278214	0.780872	0.391011	0.7823	0.920478
PGS000126	Serum urate	HP:0001647	Bicuspid aortic valve	39	-0.00126728	0.00254212	-0.498512	0.618169	0.398272	0.621	0.920478
PGS000128	Hemoglobin A1c	HP:0001647	Bicuspid aortic valve	39	-0.00144664	0.00258493	-0.559644	0.575775	0.401017	0.5785	0.920478
PGS000135	Schizophrenia	HP:0001647	Bicuspid aortic valve	39	-0.000513282	0.0027545	-0.186343	0.852191	0.3892	0.8533	0.920478
PGS000138	Lifetime Major Depressive Disorder	HP:0001647	Bicuspid aortic valve	39	-0.000257917	0.00259602	-0.0993508	0.920868	0.388145	0.919	0.920478
PGS000140	Broad Depression (seen a General Practitioner for nerves, anxiety, tension or depression)	HP:0001647	Bicuspid aortic valve	39	0.00158805	0.00258464	0.614421	0.538996	0.403746	0.5476	0.920478
PGS000194	Rheumatoid Arthritis (CCP-positive)	HP:0001647	Bicuspid aortic valve	39	-0.000646336	0.00260315	-0.24829	0.803932	0.390342	0.8077	0.920478
PGS000195	Rheumatoid Arthritis (CCP-negative)	HP:0001647	Bicuspid aortic valve	39	-0.000646336	0.00260315	-0.24829	0.803932	0.390342	0.806	0.920478
PGS000197	Spondyloarthroparthy	HP:0001647	Bicuspid aortic valve	39	0.000315377	0.00262836	0.11999	0.904501	0.388337	0.9011	0.920478
PGS000217	Adrenomedullin (ADM) serum levels	HP:0001647	Bicuspid aortic valve	39	0.000376974	0.00259811	0.145096	0.884648	0.38862	0.8882	0.920478
PGS000218	Agouti-related protein (AGRP) serum levels	HP:0001647	Bicuspid aortic valve	39	0.00137954	0.00258894	0.532858	0.594182	0.399775	0.5941	0.920478
PGS000219	Ovarian cancer-related tumor marker CA 125 (CA-125) serum levels	HP:0001647	Bicuspid aortic valve	39	-0.000270089	0.00260634	-0.103628	0.917474	0.388182	0.9194	0.920478
PGS000224	Chitinase-3-like protein 1 (CHI3L1) serum levels	HP:0001647	Bicuspid aortic valve	39	-0.00182069	0.00261396	-0.696525	0.486169	0.408312	0.4874	0.920478
PGS000225	Macrophage colony-stimulating factor 1 (CSF-1) serum levels	HP:0001647	Bicuspid aortic valve	39	0.000836505	0.00262339	0.318863	0.749858	0.392041	0.7518	0.920478
PGS000227	Cathepsin D (CTSD) serum levels	HP:0001647	Bicuspid aortic valve	39	0.000735149	0.00262113	0.28047	0.779142	0.391065	0.7791	0.920478
PGS000228	Cathepsin L1 (CTSL1) serum levels	HP:0001647	Bicuspid aortic valve	39	0.000913698	0.00260618	0.35059	0.725927	0.392942	0.7274	0.920478
PGS000229	Fractalkine (CX3CL1) serum levels	HP:0001647	Bicuspid aortic valve	39	0.0013679	0.0025985	0.526418	0.598647	0.399486	0.6041	0.920478
PGS000230	C-X-C motif chemokine 1 (CXCL1) serum levels	HP:0001647	Bicuspid aortic valve	39	0.00148409	0.00263442	0.563346	0.573253	0.401193	0.5627	0.920478
PGS000232	C-X-C motif chemokine 6 (CXCL6) serum levels	HP:0001647	Bicuspid aortic valve	39	0.000943031	0.00261706	0.36034	0.718625	0.393237	0.718	0.920478
PGS000233	Dickkopf-related protein 1 (Dkk-1) serum levels	HP:0001647	Bicuspid aortic valve	39	0.00159546	0.00266223	0.599295	0.549033	0.402967	0.5459	0.920478
PGS000235	Epidermal growth factor (EGF) serum levels	HP:0001647	Bicuspid aortic valve	39	-0.00118771	0.0026804	-0.443108	0.657728	0.396059	0.651	0.920478
PGS000238	Tumor necrosis factor receptor superfamily member 6 (FAS) serum levels	HP:0001647	Bicuspid aortic valve	39	-0.00141695	0.00259613	-0.545793	0.58526	0.400367	0.5879	0.920478
PGS000245	Proheparin-binding EGF-like growth factor (HB-EGF) serum levels	HP:0001647	Bicuspid aortic valve	39	0.000872766	0.00263967	0.330635	0.74095	0.392366	0.7376	0.920478
PGS000246	Hepatocyte growth factor (HGF) serum levels	HP:0001647	Bicuspid aortic valve	39	0.000695187	0.00260824	0.266535	0.78985	0.390741	0.785	0.920478
PGS000249	Interleukin-18 (IL-18) serum levels	HP:0001647	Bicuspid aortic valve	39	-0.00148783	0.00264379	-0.562765	0.573648	0.401166	0.5674	0.920478
PGS000250	Interleukin-1 receptor antagonist protein (IL-1ra) serum levels	HP:0001647	Bicuspid aortic valve	39	0.000954692	0.00265218	0.359965	0.718905	0.393225	0.7189	0.920478
PGS000251	Interleukin-27 (IL-27) serum levels	HP:0001647	Bicuspid aortic valve	39	0.00147981	0.00263233	0.562167	0.574056	0.401137	0.5736	0.920478
PGS000256	Melusin (ITGB1BP2) serum levels	HP:0001647	Bicuspid aortic valve	39	0.000473682	0.00263627	0.179679	0.85742	0.389096	0.8539	0.920478
PGS000257	Kidney injury molecule 1 (KIM-1) serum levels	HP:0001647	Bicuspid aortic valve	39	-0.000599628	0.00260415	-0.230259	0.81791	0.389976	0.8175	0.920478
PGS000260	Lectin-like oxidized LDL receptor 1 (LOX-1) serum levels	HP:0001647	Bicuspid aortic valve	39	-0.000300308	0.00257285	-0.116722	0.90709	0.388304	0.9064	0.920478
PGS000263	Monocyte chemotactic protein 1 (MCP-1) serum levels	HP:0001647	Bicuspid aortic valve	39	-0.000938837	0.00259545	-0.361724	0.717591	0.393279	0.7145	0.920478
PGS000264	Matrix metalloproteinase-1 (MMP-1) serum levels	HP:0001647	Bicuspid aortic valve	39	0.000713335	0.00262662	0.271579	0.785969	0.390856	0.7867	0.920478
PGS000271	Osteoprotegerin (OPG) serum levels	HP:0001647	Bicuspid aortic valve	39	0.000507437	0.00261414	0.194112	0.846105	0.389325	0.8446	0.920478
PGS000272	Pappalysin-1 (PAPPA) serum levels	HP:0001647	Bicuspid aortic valve	39	-0.000519533	0.00264898	-0.196126	0.844528	0.389359	0.8372	0.920478
PGS000274	Platelet-derived growth factor subunit B (PDGF_subunit_B) serum levels	HP:0001647	Bicuspid aortic valve	39	0.000912615	0.00260457	0.350389	0.726078	0.392936	0.727	0.920478
PGS000276	Placenta growth factor (PlGF) serum levels	HP:0001647	Bicuspid aortic valve	39	-0.000833733	0.00264577	-0.315119	0.752699	0.39194	0.7551	0.920478
PGS000278	Pentraxin-related protein PTX3 (PTX3) serum levels	HP:0001647	Bicuspid aortic valve	39	0.000910632	0.00260367	0.34975	0.726558	0.392917	0.7352	0.920478
PGS000281	Resistin (RETN) serum levels	HP:0001647	Bicuspid aortic valve	39	-0.000670088	0.0026406	-0.253763	0.799701	0.390459	0.8038	0.920478
PGS000283	Spondin-1 (SPON1) serum levels	HP:0001647	Bicuspid aortic valve	39	-0.000220815	0.0026206	-0.0842613	0.932856	0.388027	0.9311	0.920478
PGS000285	Tissue factor (TF) serum levels	HP:0001647	Bicuspid aortic valve	39	0.000749481	0.00260811	0.287366	0.773858	0.391231	0.7728	0.920478
PGS000286	Thrombomodulin (TM) serum levels	HP:0001647	Bicuspid aortic valve	39	-0.00111842	0.00260231	-0.429777	0.667397	0.395565	0.6697	0.920478
PGS000287	Tumor necrosis factor receptor 1 (TNF-R1) serum levels	HP:0001647	Bicuspid aortic valve	39	0.00106366	0.00262314	0.405491	0.685153	0.394704	0.6773	0.920478
PGS000288	Tumor necrosis factor receptor 2 (TNF-R2) serum levels	HP:0001647	Bicuspid aortic valve	39	-0.000225524	0.00261746	-0.0861613	0.931346	0.388041	0.9303	0.920478
PGS000291	TNF-related apoptosis-inducing ligand receptor 2 (TRAIL-R2) serum levels	HP:0001647	Bicuspid aortic valve	39	0.00156685	0.00255858	0.612392	0.540337	0.40364	0.5425	0.920478
PGS000295	Vascular endothelial growth factor D (VEGF-D) serum levels	HP:0001647	Bicuspid aortic valve	39	0.00133095	0.00259531	0.512828	0.608119	0.398887	0.6133	0.920478
PGS000321	Serum testosterone levels	HP:0001647	Bicuspid aortic valve	39	0.00036837	0.0026446	0.139291	0.889232	0.38855	0.8883	0.920478
PGS000324	Enthesitis-related Juvenile Idiophatic Arthritis	HP:0001647	Bicuspid aortic valve	39	0.000308265	0.00266956	0.115474	0.908079	0.388292	0.8936	0.920478
PGS000351	Invasive epithelial ovarian cancer	HP:0001647	Bicuspid aortic valve	39	0.000549746	0.00259543	0.211813	0.832271	0.38963	0.829	0.920478
PGS000352	High grade serous ovarian cancer	HP:0001647	Bicuspid aortic valve	39	0.00096772	0.00259089	0.373509	0.708803	0.393647	0.7143	0.920478
PGS000359	Cancer of tongue	HP:0001647	Bicuspid aortic valve	39	-0.00157223	0.0026216	-0.599723	0.548748	0.402989	0.5514	0.920478
PGS000361	Cancer of larynx	HP:0001647	Bicuspid aortic valve	39	0.000917722	0.00263256	0.348605	0.727417	0.392884	0.7248	0.920478
PGS000377	Colon cancer	HP:0001647	Bicuspid aortic valve	39	0.00156556	0.00260401	0.601211	0.547757	0.403064	0.5513	0.920478
PGS000430	Melanomas of skin (diagnosis or history)	HP:0001647	Bicuspid aortic valve	39	0.000788041	0.00258373	0.305002	0.760392	0.391674	0.7618	0.920478
PGS000442	Other non-epithelial cancer of skin	HP:0001647	Bicuspid aortic valve	39	0.00163333	0.00266017	0.613997	0.539276	0.403724	0.5375	0.920478
PGS000460	Squamous cell carcinoma	HP:0001647	Bicuspid aortic valve	39	0.000379006	0.00261733	0.144806	0.884876	0.388616	0.8842	0.920478
PGS000543	Cancer of other female genital organs	HP:0001647	Bicuspid aortic valve	39	-0.00130319	0.00269889	-0.48286	0.62924	0.39762	0.6227	0.920478
PGS000594	Cancer of other male genital organs	HP:0001647	Bicuspid aortic valve	39	0.00100974	0.00263022	0.383898	0.701088	0.393981	0.6993	0.920478
PGS000597	Malignant neoplasm of testis	HP:0001647	Bicuspid aortic valve	39	-0.000808848	0.00258917	-0.312396	0.754767	0.391868	0.7531	0.920478
PGS000614	Cancer of bladder	HP:0001647	Bicuspid aortic valve	39	0.000393422	0.00259466	0.151628	0.879494	0.388702	0.8805	0.920478
PGS000617	Cancer of eye	HP:0001647	Bicuspid aortic valve	39	0.000986107	0.00258132	0.382016	0.702484	0.393919	0.7114	0.920478
PGS000618	Cancer of brain and nervous system	HP:0001647	Bicuspid aortic valve	39	-0.0011587	0.00256089	-0.452461	0.650978	0.396414	0.6589	0.920478
PGS000644	Nodular lymphoma	HP:0001647	Bicuspid aortic valve	39	0.000612715	0.00259507	0.236108	0.81337	0.390092	0.8188	0.920478
PGS000645	Lymphoid leukemia	HP:0001647	Bicuspid aortic valve	39	0.000994929	0.00260603	0.38178	0.702659	0.393912	0.7009	0.920478
PGS000652	Multiple myeloma	HP:0001647	Bicuspid aortic valve	39	0.0010147	0.0025885	0.392002	0.695092	0.394247	0.6926	0.920478
PGS000655	Non-alcoholic fatty liver disease	HP:0001647	Bicuspid aortic valve	39	-0.000369223	0.00258785	-0.142675	0.886559	0.38859	0.8826	0.920478
PGS000656	Non-alcoholic fatty liver disease activity score	HP:0001647	Bicuspid aortic valve	39	-0.00130393	0.00257684	-0.506021	0.612889	0.398592	0.6066	0.920478
PGS000666	Body surface area-indexed left ventricular end-systolic volume	HP:0001647	Bicuspid aortic valve	39	0.00129912	0.00259479	0.500664	0.616654	0.398363	0.6155	0.920478
PGS000682	eGFR [ml/min/1.73m2]	HP:0001647	Bicuspid aortic valve	39	0.000229913	0.00262828	0.0874767	0.9303	0.388051	0.9297	0.920478
PGS000696	Testosterone [nmol/L]	HP:0001647	Bicuspid aortic valve	39	0.000711904	0.00264379	0.269274	0.787742	0.390803	0.7918	0.920478
PGS000703	Angina	HP:0001647	Bicuspid aortic valve	39	-0.000950687	0.00259668	-0.366116	0.714311	0.393415	0.7186	0.920478
PGS000705	Gallstones	HP:0001647	Bicuspid aortic valve	39	-0.00079916	0.0026331	-0.303505	0.761531	0.391635	0.76	0.920478
PGS000707	Cholecystitis	HP:0001647	Bicuspid aortic valve	39	-0.00105003	0.00260094	-0.40371	0.686462	0.394643	0.678	0.920478
PGS000708	Kidney failure	HP:0001647	Bicuspid aortic valve	39	-0.000488844	0.00260003	-0.188015	0.850881	0.389226	0.85	0.920478
PGS000726	Cirrhosis	HP:0001647	Bicuspid aortic valve	39	-0.000251657	0.00259938	-0.0968143	0.922882	0.388124	0.9237	0.920478
PGS000728	Chronic kidney disease	HP:0001647	Bicuspid aortic valve	39	0.0015099	0.00270677	0.557822	0.577019	0.400931	0.5762	0.920478
PGS000758	Adult standing height	HP:0001647	Bicuspid aortic valve	39	0.000752218	0.00263017	0.285996	0.774906	0.391197	0.7718	0.920478
PGS000763	Hearing aid use	HP:0001647	Bicuspid aortic valve	39	0.000375417	0.00258693	0.145121	0.884628	0.38862	0.8844	0.920478
PGS000766	Cutaneous melanoma	HP:0001647	Bicuspid aortic valve	39	-0.000311236	0.00261291	-0.119115	0.905195	0.388328	0.9059	0.920478
PGS000819	Diabetic retinopathy	HP:0001647	Bicuspid aortic valve	39	-0.00132151	0.00254881	-0.51848	0.604172	0.399134	0.6014	0.920478
PGS000822	Urinary albumin to creatinine ratio	HP:0001647	Bicuspid aortic valve	39	0.000226053	0.00266253	0.0849016	0.932347	0.388032	0.9318	0.920478
PGS000834	Corrected insulin response (at 30mins during OGTT)	HP:0001647	Bicuspid aortic valve	39	0.000212828	0.00260573	0.0816768	0.934911	0.388009	0.9305	0.920478
PGS000837	Insulin sensitivity index	HP:0001647	Bicuspid aortic valve	39	-0.000401175	0.00261618	-0.153344	0.87814	0.388724	0.8811	0.920478
PGS000839	Two hour glucose during OGTT	HP:0001647	Bicuspid aortic valve	39	0.0002757	0.00259003	0.106447	0.915237	0.388207	0.9159	0.920478
PGS000843	WHR adjusted for BMI	HP:0001647	Bicuspid aortic valve	39	-0.000900843	0.00261417	-0.3446	0.730426	0.392766	0.7245	0.920478
PGS000861	Urine Albumin-to-Creatinine ratio	HP:0001647	Bicuspid aortic valve	39	-0.00130381	0.00264503	-0.49293	0.622108	0.398037	0.6273	0.920478
PGS000865	Hepatic fat content	HP:0001647	Bicuspid aortic valve	39	0.0004062	0.0026007	0.156189	0.875897	0.388761	0.8767	0.920478
PGS000870	Cystic fibrosis related diabetes	HP:0001647	Bicuspid aortic valve	39	0.00108903	0.00260889	0.417432	0.676401	0.395121	0.6814	0.920478
PGS000874	Chronic lymphocytic leukemia	HP:0001647	Bicuspid aortic valve	39	0.00142537	0.00257161	0.554271	0.579445	0.400763	0.5884	0.920478
PGS000903	Parkinson's disease	HP:0001647	Bicuspid aortic valve	39	0.000972121	0.00259135	0.37514	0.70759	0.393699	0.6975	0.920478
PGS000907	Major depressive disorder	HP:0001647	Bicuspid aortic valve	39	-0.000651653	0.0025794	-0.252637	0.80057	0.390435	0.7984	0.920478
PGS000925	Unspecified acute lower respiratory infection (time-to-event)	HP:0001647	Bicuspid aortic valve	39	-0.00113551	0.00260374	-0.436106	0.662799	0.395797	0.6588	0.920478
PGS000929	All cause dementia (algorithmically-defined)	HP:0001647	Bicuspid aortic valve	39	0.00185241	0.00270178	0.685624	0.493018	0.407673	0.4976	0.920478
PGS000932	Other intervertebral disk disorders (time-to-event)	HP:0001647	Bicuspid aortic valve	39	-0.00120047	0.00264682	-0.453553	0.650192	0.396456	0.6501	0.920478
PGS000940	Intestinal malabsorption (time-to-event)	HP:0001647	Bicuspid aortic valve	39	0.00137413	0.00257006	0.534669	0.592929	0.399857	0.595	0.920478
PGS000946	Unspecified dementia (time-to-event)	HP:0001647	Bicuspid aortic valve	39	0.00165292	0.00269081	0.614286	0.539085	0.403739	0.5427	0.920478
PGS000950	Skin changes due to chronic exposure to nonionising radiation (time-to-event)	HP:0001647	Bicuspid aortic valve	39	0.00128366	0.00262246	0.489487	0.624542	0.397894	0.6235	0.920478
PGS000955	Right heel broadband ultrasound attenuation	HP:0001647	Bicuspid aortic valve	39	-0.00176003	0.00266969	-0.659265	0.50979	0.406169	0.5077	0.920478
PGS000956	Right heel quantitative ultrasound index (QUI), direct entry	HP:0001647	Bicuspid aortic valve	39	-0.000993611	0.00265759	-0.373877	0.70853	0.393658	0.7063	0.920478
PGS000957	Essential (primary hypertension) (time-to-event)	HP:0001647	Bicuspid aortic valve	39	-0.00112847	0.00255248	-0.442107	0.658452	0.396021	0.6617	0.920478
PGS000958	Essential hypertension	HP:0001647	Bicuspid aortic valve	39	0.000250587	0.00255682	0.0980072	0.921935	0.388134	0.9174	0.920478
PGS000959	Connective tissue disorder	HP:0001647	Bicuspid aortic valve	39	-0.00146559	0.00264174	-0.554781	0.579097	0.400787	0.583	0.920478
PGS000960	Other systemic involvement of connective tissue (time-to-event)	HP:0001647	Bicuspid aortic valve	39	-0.000575676	0.00262084	-0.219653	0.82616	0.389774	0.831	0.920478
PGS000962	Chronic ischaemic heart disease (time-to-event)	HP:0001647	Bicuspid aortic valve	39	-0.00039947	0.00256475	-0.155754	0.87624	0.388756	0.8728	0.920478
PGS000963	Follicular cysts of skin and subcutaneous tissue (time-to-event)	HP:0001647	Bicuspid aortic valve	39	-0.00109683	0.00264804	-0.414204	0.678762	0.395007	0.6746	0.920478
PGS000964	Slipped disc	HP:0001647	Bicuspid aortic valve	39	-0.000961219	0.0025913	-0.370941	0.710715	0.393566	0.7084	0.920478
PGS000965	Hypothyroidism/myxoedema	HP:0001647	Bicuspid aortic valve	39	-0.00180197	0.00261491	-0.689113	0.49082	0.407876	0.4885	0.920478
PGS000967	Coxarthrosis [arthrosis of hip] (time-to-event)	HP:0001647	Bicuspid aortic valve	39	0.00123077	0.00263379	0.467298	0.640329	0.396993	0.6416	0.920478
PGS000972	Microalbumin [> 40 mg/L]	HP:0001647	Bicuspid aortic valve	39	-0.00164963	0.00264705	-0.623195	0.533217	0.404206	0.5306	0.920478
PGS000984	Frequency of playing computer games	HP:0001647	Bicuspid aortic valve	39	0.00149257	0.00261832	0.570048	0.568699	0.401516	0.5679	0.920478
PGS000988	High light scatter reticulocyte percentage	HP:0001647	Bicuspid aortic valve	39	0.000290653	0.00256853	0.113159	0.909914	0.38827	0.9091	0.920478
PGS000996	Diverticular disease/diverticulitis	HP:0001647	Bicuspid aortic valve	39	0.000259	0.00262065	0.0988303	0.921281	0.388141	0.9186	0.920478
PGS000998	Comparative body height at age 10	HP:0001647	Bicuspid aortic valve	39	-0.000529239	0.00260727	-0.202986	0.839164	0.389475	0.84	0.920478
PGS001001	Getting up in morning	HP:0001647	Bicuspid aortic valve	39	0.00112887	0.00266241	0.424003	0.671602	0.395356	0.678	0.920478
PGS001014	Other disorders of pancreatic internal secretion (time-to-event)	HP:0001647	Bicuspid aortic valve	39	-0.000442888	0.00259652	-0.17057	0.864577	0.388961	0.8633	0.920478
PGS001015	Enlarged prostate	HP:0001647	Bicuspid aortic valve	39	0.00162902	0.00260348	0.62571	0.531565	0.40434	0.5269	0.920478
PGS001016	Sensitivity / hurt feelings	HP:0001647	Bicuspid aortic valve	39	0.00136025	0.00257999	0.527231	0.598083	0.399522	0.6073	0.920478
PGS001017	Suffer from 'nerves'	HP:0001647	Bicuspid aortic valve	39	-0.000894586	0.00262056	-0.341371	0.732854	0.392672	0.73	0.920478
PGS001019	Attending social / leisure activities (regular attendance at a gym or sports club)	HP:0001647	Bicuspid aortic valve	39	0.00116426	0.00262605	0.44335	0.657553	0.396068	0.656	0.920478
PGS001021	Feelings of worry or anxiety	HP:0001647	Bicuspid aortic valve	39	0.00036095	0.00263161	0.137159	0.890917	0.388525	0.8908	0.920478
PGS001028	Diabetic eye disease	HP:0001647	Bicuspid aortic valve	39	0.000315923	0.00263894	0.119716	0.904718	0.388334	0.9062	0.920478
PGS001029	Other disorders of cornea (time-to-event)	HP:0001647	Bicuspid aortic valve	39	-0.00176892	0.00263699	-0.670809	0.502408	0.40682	0.505	0.920478
PGS001036	Epstein Barr virus nuclear antigen 1 IgG seropositivity	HP:0001647	Bicuspid aortic valve	39	-0.000908296	0.00260825	-0.348239	0.727691	0.392873	0.7187	0.920478
PGS001039	Right heel bone mineral density (BMD) T-score, automated	HP:0001647	Bicuspid aortic valve	39	-0.000992659	0.00265757	-0.373521	0.708794	0.393647	0.7193	0.920478
PGS001050	Diaphragmatic hernia (time-to-event)	HP:0001647	Bicuspid aortic valve	39	0.00042549	0.00261822	0.162511	0.870917	0.388847	0.8691	0.920478
PGS001090	Often felt loved as a child	HP:0001647	Bicuspid aortic valve	39	0.000326707	0.00260686	0.125326	0.900276	0.388393	0.899	0.920478
PGS001099	Spherical power (left eye)	HP:0001647	Bicuspid aortic valve	39	0.00088919	0.00257213	0.345702	0.729597	0.392798	0.7325	0.920478
PGS001100	Spherical power (right eye)	HP:0001647	Bicuspid aortic valve	39	-0.000696307	0.00259621	-0.268202	0.788568	0.390779	0.7915	0.920478
PGS001107	UACR [> 30 mg/g]	HP:0001647	Bicuspid aortic valve	39	0.000741296	0.00255901	0.289681	0.772086	0.391287	0.7779	0.920478
PGS001111	Male genital tract cancer	HP:0001647	Bicuspid aortic valve	39	0.00148093	0.00261305	0.566744	0.570942	0.401356	0.569	0.920478
PGS001112	Aspirin	HP:0001647	Bicuspid aortic valve	39	0.000521322	0.00259502	0.200893	0.840799	0.389439	0.8423	0.920478
PGS001114	Ibuprofen use self-reported	HP:0001647	Bicuspid aortic valve	39	-0.00037497	0.00261957	-0.143142	0.88619	0.388596	0.8803	0.920478
PGS001117	Started insulin within one year diagnosis of diabetes	HP:0001647	Bicuspid aortic valve	39	0.00118852	0.00257966	0.460727	0.645037	0.396734	0.6501	0.920478
PGS001119	Left hand grip strength	HP:0001647	Bicuspid aortic valve	39	-0.00147459	0.00260163	-0.566795	0.570907	0.401359	0.5721	0.920478
PGS001120	Right hand grip strength	HP:0001647	Bicuspid aortic valve	39	-0.00122201	0.00262409	-0.465688	0.641481	0.396929	0.6427	0.920478
PGS001127	Never Smoker	HP:0001647	Bicuspid aortic valve	39	0.00180528	0.00261224	0.691084	0.48958	0.407992	0.4888	0.920478
PGS001131	Zoster [herpes zoster] (time-to-event)	HP:0001647	Bicuspid aortic valve	39	0.00154681	0.00264436	0.584946	0.55864	0.402246	0.5612	0.920478
PGS001135	Arthritis (nos)	HP:0001647	Bicuspid aortic valve	39	0.00126056	0.00263664	0.478095	0.632627	0.397426	0.637	0.920478
PGS001137	Retinal detachment	HP:0001647	Bicuspid aortic valve	39	-0.0015982	0.00258791	-0.617566	0.536921	0.40391	0.5373	0.920478
PGS001153	Folic acid or folate (Vitamin B9)	HP:0001647	Bicuspid aortic valve	39	-0.00142571	0.00260327	-0.54766	0.583977	0.400454	0.5827	0.920478
PGS001155	Impedance (left leg)	HP:0001647	Bicuspid aortic valve	39	0.00180106	0.0025685	0.70121	0.483241	0.40859	0.4865	0.920478
PGS001156	Impedance (right arm)	HP:0001647	Bicuspid aortic valve	39	0.00138734	0.00257497	0.538779	0.59009	0.400045	0.5945	0.920478
PGS001160	Trunk mass (predicted)	HP:0001647	Bicuspid aortic valve	39	-0.00158061	0.0026018	-0.607507	0.543573	0.403387	0.5448	0.920478
PGS001161	Whole body impedance	HP:0001647	Bicuspid aortic valve	39	0.000737659	0.00259495	0.284267	0.77623	0.391156	0.7728	0.920478
PGS001165	Arm fat free mass (L)	HP:0001647	Bicuspid aortic valve	39	-0.00102372	0.00258736	-0.395664	0.692389	0.39437	0.6908	0.920478
PGS001168	Trunk fat free mass	HP:0001647	Bicuspid aortic valve	39	-0.00133686	0.00260442	-0.513305	0.607786	0.398907	0.6088	0.920478
PGS001174	Cholelithiasis (time-to-event)	HP:0001647	Bicuspid aortic valve	39	0.000880795	0.00261642	0.336641	0.736417	0.392536	0.7375	0.920478
PGS001185	Intra-ocular pressure, Goldmann-correlated ¬Æ	HP:0001647	Bicuspid aortic valve	39	-0.000689571	0.00259546	-0.265683	0.790507	0.390722	0.7926	0.920478
PGS001234	Left arm mass (predicted)	HP:0001647	Bicuspid aortic valve	39	-0.00128712	0.00259477	-0.496044	0.619909	0.398168	0.6146	0.920478
PGS001236	Lung function (FEV1)	HP:0001647	Bicuspid aortic valve	39	-0.00161824	0.00264666	-0.611428	0.540975	0.40359	0.5418	0.920478
PGS001237	Lung function (FVC)	HP:0001647	Bicuspid aortic valve	39	0.000879444	0.00260741	0.337286	0.735931	0.392554	0.736	0.920478
PGS001242	Ankle spacing width (L)	HP:0001647	Bicuspid aortic valve	39	-0.00146386	0.00256953	-0.569698	0.568937	0.401499	0.5746	0.920478
PGS001243	Ankle spacing width (R)	HP:0001647	Bicuspid aortic valve	39	-0.00160818	0.00259231	-0.620366	0.535077	0.404057	0.5267	0.920478
PGS001250	Calculus of kidney and ureter (time-to-event)	HP:0001647	Bicuspid aortic valve	39	0.000535946	0.00262618	0.204078	0.83831	0.389494	0.838	0.920478
PGS001274	Osteoporosis without pathological fracture (time-to-event)	HP:0001647	Bicuspid aortic valve	39	0.00106346	0.00259358	0.410034	0.681818	0.394861	0.6797	0.920478
PGS001275	Other retinal disorders (time-to-event)	HP:0001647	Bicuspid aortic valve	39	0.00119648	0.00261996	0.456678	0.647944	0.396577	0.639	0.920478
PGS001282	Migraine (time-to-event)	HP:0001647	Bicuspid aortic valve	39	-0.000909013	0.00265207	-0.342756	0.731813	0.392712	0.7261	0.920478
PGS001284	Allergic disease (hay fever, allergic rhinitis, or eczema)	HP:0001647	Bicuspid aortic valve	39	-0.000577688	0.00264106	-0.218734	0.826876	0.389757	0.8317	0.920478
PGS001285	Allergic disease (hay fever, rhinitis, or eczema) (diagnosed by doctor)	HP:0001647	Bicuspid aortic valve	39	-0.000745021	0.00264012	-0.282193	0.777821	0.391106	0.7764	0.920478
PGS001294	Non-insulin-dependent diabetes (time-to-event)	HP:0001647	Bicuspid aortic valve	39	-0.000989854	0.00261403	-0.37867	0.704967	0.393811	0.702	0.920478
PGS001296	Insulin-dependent diabetes mellitus (time-to-event)	HP:0001647	Bicuspid aortic valve	39	-0.000380756	0.00258717	-0.147171	0.88301	0.388645	0.8815	0.920478
PGS001308	Sjogren's syndrome/sicca syndrome	HP:0001647	Bicuspid aortic valve	39	-0.000453542	0.00264307	-0.171597	0.863769	0.388976	0.8657	0.920478
PGS001326	Emphysema	HP:0001647	Bicuspid aortic valve	39	-0.00023418	0.00261467	-0.0895641	0.928641	0.388067	0.9288	0.920478
PGS001327	Diabetes	HP:0001647	Bicuspid aortic valve	39	0.00104337	0.00262647	0.39725	0.691219	0.394423	0.692	0.920478
PGS001328	Family history of diabetes	HP:0001647	Bicuspid aortic valve	39	-0.00151423	0.00262733	-0.576338	0.564441	0.401822	0.5688	0.920478
PGS001329	Unspecified diabetes mellitus (time-to-event)	HP:0001647	Bicuspid aortic valve	39	-0.000331531	0.00261597	-0.126733	0.899162	0.388408	0.8986	0.920478
PGS001330	Crohn's disease [regional enteritis] (time-to-event)	HP:0001647	Bicuspid aortic valve	39	-0.000794078	0.00265903	-0.298635	0.765245	0.391511	0.7747	0.920478
PGS001331	Crohns disease	HP:0001647	Bicuspid aortic valve	39	-0.000303497	0.00264797	-0.114615	0.90876	0.388284	0.9051	0.920478
PGS001334	Other chronic obstructive pulmonary disease (time-to-event)	HP:0001647	Bicuspid aortic valve	39	-0.000458942	0.00263112	-0.174428	0.861544	0.389017	0.8586	0.920478
PGS001337	Family history of breast cancer	HP:0001647	Bicuspid aortic valve	39	0.000556482	0.00260571	0.213563	0.830907	0.389662	0.8294	0.920478
PGS001343	Asthma (algorithmically-defined)	HP:0001647	Bicuspid aortic valve	39	-0.00127496	0.00264615	-0.481818	0.62998	0.397578	0.6362	0.920478
PGS001344	Asthma (diagnosed by doctor)	HP:0001647	Bicuspid aortic valve	39	-0.000710679	0.00263858	-0.269342	0.78769	0.390805	0.7911	0.920478
PGS001350	Fasting glucose	HP:0001647	Bicuspid aortic valve	39	-0.00155366	0.00265827	-0.584463	0.558965	0.402222	0.5528	0.920478
PGS001351	Fasting insulin	HP:0001647	Bicuspid aortic valve	39	-0.00114475	0.00261268	-0.438153	0.661315	0.395873	0.6612	0.920478
PGS001358	3mm cylindrical power (R)	HP:0001647	Bicuspid aortic valve	39	-0.00156673	0.00259438	-0.603894	0.545972	0.403202	0.5393	0.920478
PGS001361	3mm strong meridian angle (L)	HP:0001647	Bicuspid aortic valve	39	-0.00102741	0.00263905	-0.38931	0.697082	0.394158	0.6991	0.920478
PGS001365	6mm strong meridian (L)	HP:0001647	Bicuspid aortic valve	39	0.000584102	0.00260663	0.224083	0.822712	0.389857	0.8261	0.920478
PGS001366	6mm strong meridian (R)	HP:0001647	Bicuspid aortic valve	39	0.0013568	0.00260133	0.521578	0.602013	0.399271	0.605	0.920478
PGS001368	6mm weak meridian (R)	HP:0001647	Bicuspid aortic valve	39	0.000664102	0.00258452	0.256954	0.797237	0.390528	0.7981	0.920478
PGS001370	Age asthma diagnosed	HP:0001647	Bicuspid aortic valve	39	0.000930313	0.00266074	0.349644	0.726637	0.392914	0.7296	0.920478
PGS001371	Age diabetes diagnosed	HP:0001647	Bicuspid aortic valve	39	-0.000287585	0.00256735	-0.112016	0.91082	0.388259	0.9119	0.920478
PGS001372	Age hayfever or allergic rhinitis diagnosed by doctor	HP:0001647	Bicuspid aortic valve	39	0.00140095	0.00258566	0.541815	0.587997	0.400184	0.59	0.920478
PGS001373	Age started wearing glasses or contact lenses	HP:0001647	Bicuspid aortic valve	39	0.00105234	0.00259525	0.405486	0.685157	0.394704	0.6834	0.920478
PGS001375	Average heart rate	HP:0001647	Bicuspid aortic valve	39	0.000530253	0.00260612	0.203464	0.83879	0.389483	0.8427	0.920478
PGS001379	Body surface area	HP:0001647	Bicuspid aortic valve	39	-0.000635953	0.00260927	-0.243729	0.807462	0.390247	0.8067	0.920478
PGS001380	Corneal hysteresis (L)	HP:0001647	Bicuspid aortic valve	39	-0.000528155	0.00261759	-0.201771	0.840113	0.389454	0.8426	0.920478
PGS001381	Corneal hysteresis (R)	HP:0001647	Bicuspid aortic valve	39	-0.000535133	0.00262597	-0.203785	0.838539	0.389489	0.8321	0.920478
PGS001382	Corneal resistance factor (L)	HP:0001647	Bicuspid aortic valve	39	-0.001287	0.00258454	-0.497961	0.618558	0.398249	0.624	0.920478
PGS001383	Corneal resistance factor (R)	HP:0001647	Bicuspid aortic valve	39	-0.00100421	0.00261467	-0.384066	0.700964	0.393986	0.7121	0.920478
PGS001384	Degree bothered by feeling tired all the time in the last 3 months	HP:0001647	Bicuspid aortic valve	39	-0.00178396	0.00255354	-0.698624	0.484856	0.408436	0.4885	0.920478
PGS001385	Degree bothered by headaches in the last 3 months	HP:0001647	Bicuspid aortic valve	39	-0.00140428	0.00259944	-0.540223	0.589094	0.400111	0.594	0.920478
PGS001386	Degree bothered by pain in arms/legs/joints in the past 3 months	HP:0001647	Bicuspid aortic valve	39	-0.000567001	0.00263547	-0.215143	0.829675	0.38969	0.8365	0.920478
PGS001387	Degree bothered by urinary frequency/bladder irritability in the last 3 months	HP:0001647	Bicuspid aortic valve	39	0.000453097	0.00258637	0.175187	0.860948	0.389029	0.8652	0.920478
PGS001393	Father's age at death	HP:0001647	Bicuspid aortic valve	39	-0.00117224	0.00260833	-0.449423	0.653168	0.396298	0.6532	0.920478
PGS001397	Frequency of walking for pleasure in last 4 weeks	HP:0001647	Bicuspid aortic valve	39	0.000727257	0.0026083	0.278824	0.780404	0.391025	0.7816	0.920478
PGS001399	GE / gI antigen for Varicella Zoster Virus	HP:0001647	Bicuspid aortic valve	39	-0.000709311	0.00260886	-0.271886	0.785734	0.390863	0.7881	0.920478
PGS001404	Heel bone mineral density (BMD) (R)	HP:0001647	Bicuspid aortic valve	39	-0.00118187	0.00266767	-0.443036	0.65778	0.396056	0.6633	0.920478
PGS001407	HTLV-1 gag antigen for Human T-Lymphotropic Virus 1	HP:0001647	Bicuspid aortic valve	39	-0.00130888	0.00263626	-0.496491	0.619594	0.398187	0.6212	0.920478
PGS001410	Intra-ocular pressure, corneal-compensated (R)	HP:0001647	Bicuspid aortic valve	39	0.00146068	0.00266361	0.548384	0.58348	0.400488	0.5801	0.920478
PGS001413	LV stroke volume	HP:0001647	Bicuspid aortic valve	39	0.00125434	0.00262742	0.477402	0.63312	0.397398	0.6294	0.920478
PGS001414	Lymphocyte %	HP:0001647	Bicuspid aortic valve	39	0.00168611	0.0025473	0.661919	0.508088	0.406318	0.5068	0.920478
PGS001417	Mean FA in body of corpus callosum on FA skeleton	HP:0001647	Bicuspid aortic valve	39	0.000654736	0.00265289	0.246801	0.805084	0.390311	0.8034	0.920478
PGS001424	Mean FA in external capsule on FA skeleton (R)	HP:0001647	Bicuspid aortic valve	39	0.000545958	0.00261398	0.20886	0.834575	0.389577	0.8376	0.920478
PGS001425	Mean FA in fornix cres+stria terminalis on FA skeleton (R)	HP:0001647	Bicuspid aortic valve	39	-0.000862986	0.00262766	-0.328423	0.742621	0.392304	0.7418	0.920478
PGS001427	Mean FA in genu of corpus callosum on FA skeleton	HP:0001647	Bicuspid aortic valve	39	0.000728623	0.00268708	0.271158	0.786293	0.390847	0.7888	0.920478
PGS001433	Mean FA in posterior thalamic radiation on FA skeleton (R)	HP:0001647	Bicuspid aortic valve	39	0.000844245	0.00265094	0.31847	0.750157	0.39203	0.7447	0.920478
PGS001434	Mean FA in retrolenticular part of internal capsule on FA skeleton (L)	HP:0001647	Bicuspid aortic valve	39	-0.000232973	0.00259233	-0.0898702	0.928398	0.388069	0.9262	0.920478
PGS001439	Mean FA in superior cerebellar peduncle on FA skeleton (L)	HP:0001647	Bicuspid aortic valve	39	0.00102134	0.00259513	0.393561	0.693941	0.394299	0.694	0.920478
PGS001441	Mean FA in superior corona radiata on FA skeleton (L)	HP:0001647	Bicuspid aortic valve	39	-0.0010702	0.00264397	-0.404771	0.685683	0.394679	0.6859	0.920478
PGS001442	Mean FA in superior corona radiata on FA skeleton (R)	HP:0001647	Bicuspid aortic valve	39	0.000479699	0.0026606	0.180297	0.856935	0.389106	0.8575	0.920478
PGS001445	Mean FA in superior longitudinal fasciculus on FA skeleton (L)	HP:0001647	Bicuspid aortic valve	39	0.00127989	0.00259877	0.4925	0.622411	0.398019	0.6259	0.920478
PGS001446	Mean FA in superior longitudinal fasciculus on FA skeleton (R)	HP:0001647	Bicuspid aortic valve	39	0.00108344	0.00260695	0.415597	0.677743	0.395056	0.6809	0.920478
PGS001448	Mean FA in tapetum on FA skeleton (R)	HP:0001647	Bicuspid aortic valve	39	0.00125964	0.00259375	0.485644	0.627264	0.397735	0.6309	0.920478
PGS001454	Mean ICVF in body of corpus callosum on FA skeleton	HP:0001647	Bicuspid aortic valve	39	0.000978104	0.00258313	0.378651	0.704981	0.393811	0.7029	0.920478
PGS001460	Mean ICVF in cingulum hippocampus on FA skeleton (R)	HP:0001647	Bicuspid aortic valve	39	0.00173664	0.0025879	0.671064	0.502245	0.406835	0.5084	0.920478
PGS001464	Mean ICVF in fornix cres+stria terminalis on FA skeleton (R)	HP:0001647	Bicuspid aortic valve	39	0.00151471	0.00259983	0.582617	0.560207	0.40213	0.5622	0.920478
PGS001465	Mean ICVF in fornix on FA skeleton	HP:0001647	Bicuspid aortic valve	39	0.00147069	0.00259309	0.567158	0.570661	0.401376	0.5652	0.920478
PGS001466	Mean ICVF in genu of corpus callosum on FA skeleton	HP:0001647	Bicuspid aortic valve	39	0.000908835	0.00259886	0.349705	0.726591	0.392916	0.7245	0.920478
PGS001467	Mean ICVF in inferior cerebellar peduncle on FA skeleton (L)	HP:0001647	Bicuspid aortic valve	39	0.00121055	0.00260429	0.464828	0.642097	0.396895	0.6445	0.920478
PGS001468	Mean ICVF in inferior cerebellar peduncle on FA skeleton (R)	HP:0001647	Bicuspid aortic valve	39	0.000962616	0.00258711	0.372082	0.709865	0.393602	0.7083	0.920478
PGS001471	Mean ICVF in middle cerebellar peduncle on FA skeleton	HP:0001647	Bicuspid aortic valve	39	0.000961264	0.00258931	0.371243	0.71049	0.393575	0.7091	0.920478
PGS001472	Mean ICVF in posterior corona radiata on FA skeleton (L)	HP:0001647	Bicuspid aortic valve	39	-0.00108509	0.00262893	-0.41275	0.679828	0.394956	0.6806	0.920478
PGS001473	Mean ICVF in posterior corona radiata on FA skeleton (R)	HP:0001647	Bicuspid aortic valve	39	0.000283957	0.00259977	0.109224	0.913034	0.388232	0.9096	0.920478
PGS001478	Mean ICVF in retrolenticular part of internal capsule on FA skeleton (L)	HP:0001647	Bicuspid aortic valve	39	0.000470383	0.00263441	0.178553	0.858304	0.389079	0.8574	0.920478
PGS001480	Mean ICVF in sagittal stratum on FA skeleton (L)	HP:0001647	Bicuspid aortic valve	39	0.00145566	0.00262214	0.555142	0.57885	0.400804	0.5814	0.920478
PGS001484	Mean ICVF in superior corona radiata on FA skeleton (L)	HP:0001647	Bicuspid aortic valve	39	-0.000227766	0.00258528	-0.0881012	0.929804	0.388056	0.9293	0.920478
PGS001485	Mean ICVF in superior corona radiata on FA skeleton (R)	HP:0001647	Bicuspid aortic valve	39	0.00119991	0.00257641	0.465729	0.641452	0.396931	0.6368	0.920478
PGS001486	Mean ICVF in superior fronto-occipital fasciculus on FA skeleton (L)	HP:0001647	Bicuspid aortic valve	39	0.000223294	0.00260183	0.0858221	0.931615	0.388039	0.9313	0.920478
PGS001487	Mean ICVF in superior fronto-occipital fasciculus on FA skeleton (R)	HP:0001647	Bicuspid aortic valve	39	0.00156997	0.00256741	0.611501	0.540926	0.403594	0.5426	0.920478
PGS001488	Mean ICVF in superior longitudinal fasciculus on FA skeleton (L)	HP:0001647	Bicuspid aortic valve	39	0.000547959	0.00262578	0.208684	0.834713	0.389574	0.8385	0.920478
PGS001489	Mean ICVF in superior longitudinal fasciculus on FA skeleton (R)	HP:0001647	Bicuspid aortic valve	39	-0.00114536	0.00262559	-0.436229	0.66271	0.395802	0.6606	0.920478
PGS001490	Mean ICVF in tapetum on FA skeleton (L)	HP:0001647	Bicuspid aortic valve	39	-0.00142418	0.00258119	-0.551754	0.581169	0.400645	0.5849	0.920478
PGS001491	Mean ICVF in uncinate fasciculus on FA skeleton (L)	HP:0001647	Bicuspid aortic valve	39	-0.00136827	0.00259873	-0.526514	0.598581	0.39949	0.5919	0.920478
PGS001492	Mean ICVF in uncinate fasciculus on FA skeleton (R)	HP:0001647	Bicuspid aortic valve	39	0.00106823	0.00259796	0.41118	0.680978	0.394901	0.6797	0.920478
PGS001494	Mean ISOVF in anterior corona radiata on FA skeleton (R)	HP:0001647	Bicuspid aortic valve	39	0.000342841	0.0026228	0.130716	0.896011	0.388451	0.8992	0.920478
PGS001498	Mean ISOVF in external capsule on FA skeleton (L)	HP:0001647	Bicuspid aortic valve	39	-0.00101268	0.00256415	-0.394939	0.692924	0.394345	0.6947	0.920478
PGS001499	Mean ISOVF in fornix on FA skeleton	HP:0001647	Bicuspid aortic valve	39	-0.000359644	0.00262237	-0.137145	0.890928	0.388524	0.8898	0.920478
PGS001501	Mean ISOVF in posterior thalamic radiation on FA skeleton (L)	HP:0001647	Bicuspid aortic valve	39	0.000654289	0.00261643	0.25007	0.802555	0.39038	0.7938	0.920478
PGS001502	Mean ISOVF in sagittal stratum on FA skeleton (L)	HP:0001647	Bicuspid aortic valve	39	0.00186293	0.00262608	0.709393	0.478151	0.40908	0.4869	0.920478
PGS001503	Mean ISOVF in sagittal stratum on FA skeleton (R)	HP:0001647	Bicuspid aortic valve	39	0.000856423	0.0025785	0.33214	0.739813	0.392408	0.739	0.920478
PGS001504	Mean ISOVF in superior cerebellar peduncle on FA skeleton (R)	HP:0001647	Bicuspid aortic valve	39	-0.000547761	0.00261651	-0.209348	0.834195	0.389586	0.8312	0.920478
PGS001510	Median T2star in pallidum (R)	HP:0001647	Bicuspid aortic valve	39	-0.00026501	0.00258018	-0.10271	0.918202	0.388174	0.9133	0.920478
PGS001511	Median T2star in putamen (L)	HP:0001647	Bicuspid aortic valve	39	0.00171628	0.00263894	0.650368	0.515518	0.405675	0.511	0.920478
PGS001512	Median T2star in putamen (R)	HP:0001647	Bicuspid aortic valve	39	0.00100657	0.00261948	0.384265	0.700817	0.393993	0.7032	0.920478
PGS001514	Non-cancer illness year/age first occurred	HP:0001647	Bicuspid aortic valve	39	0.000506261	0.00262228	0.193061	0.846928	0.389308	0.8478	0.920478
PGS001520	Position of the pulse wave peak	HP:0001647	Bicuspid aortic valve	39	-0.000681771	0.00261664	-0.260552	0.794461	0.390607	0.7918	0.920478
PGS001522	Psoriatic and enteropathic arthropathies (time-to-event)	HP:0001647	Bicuspid aortic valve	39	0.000560175	0.00257033	0.217939	0.827495	0.389742	0.8299	0.920478
PGS001531	Speed of sound through heel (R)	HP:0001647	Bicuspid aortic valve	39	-0.00147779	0.00264673	-0.558346	0.576661	0.400955	0.5799	0.920478
PGS001533	Tinnitus severity	HP:0001647	Bicuspid aortic valve	39	-0.00103305	0.00264624	-0.390384	0.696288	0.394194	0.6982	0.920478
PGS001534	Total Volume of white matter hyperintensities (from T1 and T2 FLAIR images)	HP:0001647	Bicuspid aortic valve	39	0.000645256	0.00265357	0.243166	0.807898	0.390236	0.8066	0.920478
PGS001538	Volume of accumbens (R)	HP:0001647	Bicuspid aortic valve	39	0.000888643	0.0025642	0.346558	0.728954	0.392823	0.7307	0.920478
PGS001539	Volume of brain stem + 4th ventricle	HP:0001647	Bicuspid aortic valve	39	-0.000879592	0.00256033	-0.343546	0.731218	0.392735	0.7335	0.920478
PGS001543	Volume of caudate (R)	HP:0001647	Bicuspid aortic valve	39	-0.000668135	0.00263349	-0.253707	0.799744	0.390458	0.7924	0.920478
PGS001544	Volume of grey matter	HP:0001647	Bicuspid aortic valve	39	-0.00155235	0.00257044	-0.603924	0.545952	0.403203	0.5482	0.920478
PGS001549	Volume of grey matter in Central Opercular Cortex (R)	HP:0001647	Bicuspid aortic valve	39	0.00162285	0.00260398	0.623218	0.533201	0.404208	0.5329	0.920478
PGS001553	Volume of grey matter in Crus I Cerebellum (R)	HP:0001647	Bicuspid aortic valve	39	-0.00037091	0.00260989	-0.142117	0.887	0.388583	0.8883	0.920478
PGS001557	Volume of grey matter in Frontal Operculum Cortex (L)	HP:0001647	Bicuspid aortic valve	39	-0.00115403	0.00260929	-0.442278	0.658328	0.396027	0.6599	0.920478
PGS001558	Volume of grey matter in Frontal Orbital Cortex (L)	HP:0001647	Bicuspid aortic valve	39	-0.00132163	0.00258383	-0.511503	0.609047	0.398829	0.6049	0.920478
PGS001559	Volume of grey matter in Frontal Orbital Cortex (R)	HP:0001647	Bicuspid aortic valve	39	0.000372998	0.00259612	0.143675	0.885769	0.388602	0.8912	0.920478
PGS001562	Volume of grey matter in Heschl's Gyrus (includes H1 and H2) (R)	HP:0001647	Bicuspid aortic valve	39	0.00104613	0.00261301	0.400353	0.688933	0.394528	0.682	0.920478
PGS001563	Volume of grey matter in Hippocampus (L)	HP:0001647	Bicuspid aortic valve	39	-0.00130298	0.00262492	-0.496386	0.619668	0.398182	0.6214	0.920478
PGS001564	Volume of grey matter in Hippocampus (R)	HP:0001647	Bicuspid aortic valve	39	0.000522922	0.00263747	0.198266	0.842854	0.389394	0.84	0.920478
PGS001565	Volume of grey matter in I-IV Cerebellum (L)	HP:0001647	Bicuspid aortic valve	39	-0.000631876	0.00263987	-0.239359	0.810848	0.390158	0.8098	0.920478
PGS001566	Volume of grey matter in I-IV Cerebellum (R)	HP:0001647	Bicuspid aortic valve	39	-0.00122735	0.0026039	-0.47135	0.637434	0.397154	0.6312	0.920478
PGS001567	Volume of grey matter in Inferior Frontal Gyrus, pars triangularis (R)	HP:0001647	Bicuspid aortic valve	39	0.00124612	0.00264339	0.47141	0.637392	0.397157	0.6389	0.920478
PGS001568	Volume of grey matter in Inferior Temporal Gyrus, posterior division (L)	HP:0001647	Bicuspid aortic valve	39	0.000440089	0.00260001	0.169264	0.865603	0.388942	0.8626	0.920478
PGS001569	Volume of grey matter in Insular Cortex (L)	HP:0001647	Bicuspid aortic valve	39	0.000387288	0.0026067	0.148574	0.881903	0.388663	0.8797	0.920478
PGS001570	Volume of grey matter in Insular Cortex (R)	HP:0001647	Bicuspid aortic valve	39	-0.00145343	0.00261576	-0.555642	0.578508	0.400828	0.5788	0.920478
PGS001571	Volume of grey matter in Intracalcarine Cortex (L)	HP:0001647	Bicuspid aortic valve	39	0.00151404	0.00267996	0.56495	0.572161	0.40127	0.5748	0.920478
PGS001573	Volume of grey matter in IX Cerebellum (R)	HP:0001647	Bicuspid aortic valve	39	-0.000319577	0.00258152	-0.123794	0.901489	0.388376	0.8994	0.920478
PGS001574	Volume of grey matter in Lateral Occipital Cortex, inferior division (R)	HP:0001647	Bicuspid aortic valve	39	-0.000918109	0.00261485	-0.351113	0.725535	0.392958	0.7279	0.920478
PGS001575	Volume of grey matter in Lateral Occipital Cortex, superior division (R)	HP:0001647	Bicuspid aortic valve	39	0.00124101	0.00260681	0.476066	0.634071	0.397344	0.6438	0.920478
PGS001576	Volume of grey matter in Lingual Gyrus (R)	HP:0001647	Bicuspid aortic valve	39	0.00143194	0.00262466	0.545571	0.585413	0.400357	0.5852	0.920478
PGS001577	Volume of grey matter in Middle Frontal Gyrus (L)	HP:0001647	Bicuspid aortic valve	39	0.000373704	0.00262949	0.14212	0.886997	0.388583	0.8839	0.920478
PGS001580	Volume of grey matter in Occipital Fusiform Gyrus (L)	HP:0001647	Bicuspid aortic valve	39	0.00141262	0.00263507	0.536086	0.59195	0.399922	0.5901	0.920478
PGS001581	Volume of grey matter in Occipital Pole (R)	HP:0001647	Bicuspid aortic valve	39	0.00152761	0.00261855	0.583382	0.559692	0.402168	0.5648	0.920478
PGS001582	Volume of grey matter in Paracingulate Gyrus (R)	HP:0001647	Bicuspid aortic valve	39	0.00162509	0.00258972	0.627516	0.530381	0.404436	0.5363	0.920478
PGS001585	Volume of grey matter in Parahippocampal Gyrus, posterior division (L)	HP:0001647	Bicuspid aortic valve	39	-0.000872263	0.00256976	-0.339434	0.734313	0.392616	0.7357	0.920478
PGS001586	Volume of grey matter in Parahippocampal Gyrus, posterior division (R)	HP:0001647	Bicuspid aortic valve	39	-0.000308705	0.00264521	-0.116703	0.907105	0.388304	0.9094	0.920478
PGS001587	Volume of grey matter in Planum Polare (L)	HP:0001647	Bicuspid aortic valve	39	-0.000802078	0.00259034	-0.309642	0.75686	0.391795	0.7469	0.920478
PGS001588	Volume of grey matter in Planum Polare (R)	HP:0001647	Bicuspid aortic valve	39	-0.000417573	0.00265578	-0.157232	0.875075	0.388775	0.8779	0.920478
PGS001591	Volume of grey matter in Precentral Gyrus (R)	HP:0001647	Bicuspid aortic valve	39	-0.000582542	0.00255592	-0.227918	0.819729	0.389931	0.8207	0.920478
PGS001592	Volume of grey matter in Precuneous Cortex (L)	HP:0001647	Bicuspid aortic valve	39	0.00109384	0.00254564	0.429692	0.667459	0.395562	0.6712	0.920478
PGS001597	Volume of grey matter in Superior Frontal Gyrus (L)	HP:0001647	Bicuspid aortic valve	39	0.00142704	0.00253947	0.561944	0.574207	0.401126	0.5695	0.920478
PGS001599	Volume of grey matter in Superior Temporal Gyrus, anterior division (L)	HP:0001647	Bicuspid aortic valve	39	0.00147945	0.00258707	0.571865	0.567468	0.401604	0.5646	0.920478
PGS001602	Volume of grey matter in Supracalcarine Cortex (R)	HP:0001647	Bicuspid aortic valve	39	0.00137527	0.00262793	0.523328	0.600795	0.399348	0.6017	0.920478
PGS001604	Volume of grey matter in Temporal Fusiform Cortex, posterior division (L)	HP:0001647	Bicuspid aortic valve	39	0.000296955	0.00260139	0.114153	0.909126	0.388279	0.9085	0.920478
PGS001606	Volume of grey matter in Temporal Pole (L)	HP:0001647	Bicuspid aortic valve	39	0.000818183	0.00261512	0.312867	0.75441	0.39188	0.7529	0.920478
PGS001608	Volume of grey matter in Thalamus (L)	HP:0001647	Bicuspid aortic valve	39	0.000929723	0.00263447	0.352907	0.72419	0.393012	0.7272	0.920478
PGS001609	Volume of grey matter in Thalamus (R)	HP:0001647	Bicuspid aortic valve	39	0.00160037	0.00260063	0.615377	0.538365	0.403796	0.5416	0.920478
PGS001610	Volume of grey matter in V Cerebellum (L)	HP:0001647	Bicuspid aortic valve	39	0.000476731	0.00264055	0.180542	0.856743	0.389109	0.8579	0.920478
PGS001611	Volume of grey matter in V Cerebellum (R)	HP:0001647	Bicuspid aortic valve	39	0.00051906	0.00259515	0.200011	0.841489	0.389424	0.8436	0.920478
PGS001618	Volume of grey matter in Vermis VIIIa Cerebellum	HP:0001647	Bicuspid aortic valve	39	0.000272232	0.00263982	0.103125	0.917872	0.388177	0.9213	0.920478
PGS001620	Volume of grey matter in Vermis X Cerebellum	HP:0001647	Bicuspid aortic valve	39	-0.00155505	0.00254647	-0.610667	0.541479	0.403551	0.5426	0.920478
PGS001622	Volume of grey matter in VI Cerebellum (R)	HP:0001647	Bicuspid aortic valve	39	0.000408076	0.00261543	0.156026	0.876026	0.388759	0.8749	0.920478
PGS001627	Volume of grey matter in VIIIb Cerebellum (L)	HP:0001647	Bicuspid aortic valve	39	0.000581086	0.0025963	0.223813	0.822922	0.389852	0.8226	0.920478
PGS001628	Volume of grey matter in VIIIb Cerebellum (R)	HP:0001647	Bicuspid aortic valve	39	0.000326785	0.00264783	0.123416	0.901788	0.388373	0.9081	0.920478
PGS001630	Volume of hippocampus (L)	HP:0001647	Bicuspid aortic valve	39	-0.00154287	0.00261711	-0.589533	0.55556	0.402474	0.5566	0.920478
PGS001632	Volume of pallidum (R)	HP:0001647	Bicuspid aortic valve	39	-0.000963836	0.00259007	-0.372127	0.709832	0.393603	0.7104	0.920478
PGS001637	Volume of thalamus (L)	HP:0001647	Bicuspid aortic valve	39	-0.000415511	0.0026248	-0.158302	0.874233	0.38879	0.8731	0.920478
PGS001638	Volume of thalamus (R)	HP:0001647	Bicuspid aortic valve	39	-0.000257627	0.00263985	-0.0975915	0.922265	0.38813	0.9218	0.920478
PGS001639	Volume of ventricular cerebrospinal fluid	HP:0001647	Bicuspid aortic valve	39	0.000442239	0.00260396	0.169833	0.865156	0.38895	0.8672	0.920478
PGS001640	Volume of white matter	HP:0001647	Bicuspid aortic valve	39	0.00138468	0.00257976	0.536747	0.591493	0.399952	0.587	0.920478
PGS001646	WA FA in tract anterior thalamic radiation (R)	HP:0001647	Bicuspid aortic valve	39	0.00069741	0.0026256	0.265619	0.790556	0.39072	0.7911	0.920478
PGS001647	WA FA in tract cingulate gyrus part of cingulum (L)	HP:0001647	Bicuspid aortic valve	39	-0.000623416	0.00261096	-0.238769	0.811306	0.390146	0.8081	0.920478
PGS001651	WA FA in tract forceps minor	HP:0001647	Bicuspid aortic valve	39	-0.00026243	0.00261717	-0.100273	0.920136	0.388153	0.918	0.920478
PGS001652	WA FA in tract inferior fronto-occipital fasciculus (L)	HP:0001647	Bicuspid aortic valve	39	-0.000579136	0.00257828	-0.224621	0.822294	0.389867	0.8208	0.920478
PGS001654	WA FA in tract inferior longitudinal fasciculus (L)	HP:0001647	Bicuspid aortic valve	39	-0.000373704	0.00256458	-0.145717	0.884157	0.388627	0.8828	0.920478
PGS001660	WA FA in tract uncinate fasciculus (R)	HP:0001647	Bicuspid aortic valve	39	-0.000226833	0.00261067	-0.0868871	0.930769	0.388046	0.9302	0.920478
PGS001662	WA ICVF in tract acoustic radiation (R)	HP:0001647	Bicuspid aortic valve	39	0.00125244	0.00262582	0.476972	0.633426	0.397381	0.6435	0.920478
PGS001663	WA ICVF in tract anterior thalamic radiation (L)	HP:0001647	Bicuspid aortic valve	39	0.000734254	0.00258419	0.284133	0.776333	0.391152	0.7723	0.920478
PGS001665	WA ICVF in tract cingulate gyrus part of cingulum (L)	HP:0001647	Bicuspid aortic valve	39	0.00103995	0.00261379	0.39787	0.690762	0.394444	0.6867	0.920478
PGS001666	WA ICVF in tract cingulate gyrus part of cingulum (R)	HP:0001647	Bicuspid aortic valve	39	-0.000493672	0.00256966	-0.192116	0.847668	0.389293	0.8507	0.920478
PGS001670	WA ICVF in tract forceps minor	HP:0001647	Bicuspid aortic valve	39	-0.000356196	0.00259621	-0.137199	0.890885	0.388525	0.8865	0.920478
PGS001671	WA ICVF in tract inferior fronto-occipital fasciculus (L)	HP:0001647	Bicuspid aortic valve	39	-0.00115733	0.00258992	-0.446858	0.655018	0.3962	0.6529	0.920478
PGS001672	WA ICVF in tract inferior fronto-occipital fasciculus (R)	HP:0001647	Bicuspid aortic valve	39	-0.00109806	0.00260704	-0.421191	0.673654	0.395255	0.6716	0.920478
PGS001673	WA ICVF in tract inferior longitudinal fasciculus (L)	HP:0001647	Bicuspid aortic valve	39	-0.00140277	0.00260153	-0.539207	0.589795	0.400064	0.5901	0.920478
PGS001674	WA ICVF in tract inferior longitudinal fasciculus (R)	HP:0001647	Bicuspid aortic valve	39	0.00101786	0.00262395	0.38791	0.698117	0.394112	0.6921	0.920478
PGS001676	WA ICVF in tract medial lemniscus (R)	HP:0001647	Bicuspid aortic valve	39	-0.00105652	0.0025768	-0.410013	0.681834	0.39486	0.6779	0.920478
PGS001678	WA ICVF in tract parahippocampal part of cingulum (L)	HP:0001647	Bicuspid aortic valve	39	0.00154016	0.00257187	0.598848	0.549332	0.402944	0.5436	0.920478
PGS001679	WA ICVF in tract parahippocampal part of cingulum (R)	HP:0001647	Bicuspid aortic valve	39	0.00130418	0.00257053	0.507358	0.611951	0.39865	0.6127	0.920478
PGS001681	WA ICVF in tract posterior thalamic radiation (R)	HP:0001647	Bicuspid aortic valve	39	0.000734772	0.00260201	0.282387	0.777672	0.39111	0.7673	0.920478
PGS001682	WA ICVF in tract superior longitudinal fasciculus (L)	HP:0001647	Bicuspid aortic valve	39	-0.00183635	0.00263748	-0.69625	0.486341	0.408296	0.4895	0.920478
PGS001684	WA ICVF in tract superior thalamic radiation (L)	HP:0001647	Bicuspid aortic valve	39	0.000449689	0.00261582	0.171911	0.863522	0.38898	0.8596	0.920478
PGS001686	WA ICVF in tract uncinate fasciculus (L)	HP:0001647	Bicuspid aortic valve	39	-0.000430051	0.00258892	-0.166112	0.868083	0.388897	0.8687	0.920478
PGS001689	WA ISOVF in tract acoustic radiation (R)	HP:0001647	Bicuspid aortic valve	39	0.000794189	0.00260639	0.304708	0.760615	0.391666	0.7512	0.920478
PGS001690	WA ISOVF in tract anterior thalamic radiation (R)	HP:0001647	Bicuspid aortic valve	39	0.00105221	0.00266086	0.395439	0.692554	0.394362	0.7005	0.920478
PGS001691	WA ISOVF in tract cingulate gyrus part of cingulum (L)	HP:0001647	Bicuspid aortic valve	39	0.00129706	0.00260952	0.497047	0.619202	0.39821	0.6124	0.920478
PGS001695	WA ISOVF in tract inferior longitudinal fasciculus (L)	HP:0001647	Bicuspid aortic valve	39	0.00140256	0.00261027	0.537326	0.591093	0.399978	0.6038	0.920478
PGS001696	WA ISOVF in tract inferior longitudinal fasciculus (R)	HP:0001647	Bicuspid aortic valve	39	0.00040741	0.00258462	0.157629	0.874763	0.388781	0.8809	0.920478
PGS001700	WA ISOVF in tract superior thalamic radiation (L)	HP:0001647	Bicuspid aortic valve	39	0.000573391	0.00262086	0.21878	0.82684	0.389757	0.8269	0.920478
PGS001704	WA L1 in tract forceps minor	HP:0001647	Bicuspid aortic valve	39	-0.000518219	0.00258508	-0.200466	0.841134	0.389432	0.8437	0.920478
PGS001706	WA L1 in tract inferior fronto-occipital fasciculus (R)	HP:0001647	Bicuspid aortic valve	39	-0.00153884	0.00258162	-0.596076	0.551181	0.402803	0.5548	0.920478
PGS001710	WA L1 in tract superior longitudinal fasciculus (R)	HP:0001647	Bicuspid aortic valve	39	-0.000556872	0.00256315	-0.217261	0.828024	0.389729	0.8216	0.920478
PGS001719	WA L2 in tract forceps major	HP:0001647	Bicuspid aortic valve	39	-0.000885335	0.00263605	-0.335856	0.737009	0.392513	0.7341	0.920478
PGS001725	WA L2 in tract superior longitudinal fasciculus (L)	HP:0001647	Bicuspid aortic valve	39	-0.00115124	0.00261586	-0.440101	0.659904	0.395946	0.6602	0.920478
PGS001727	WA L2 in tract uncinate fasciculus (L)	HP:0001647	Bicuspid aortic valve	39	-0.000762382	0.00261973	-0.291016	0.771065	0.39132	0.7731	0.920478
PGS001730	WA L3 in tract anterior thalamic radiation (L)	HP:0001647	Bicuspid aortic valve	39	-0.000903067	0.00260879	-0.346164	0.729251	0.392812	0.7336	0.920478
PGS001731	WA L3 in tract anterior thalamic radiation (R)	HP:0001647	Bicuspid aortic valve	39	-0.00143546	0.00260852	-0.550297	0.582167	0.400577	0.5707	0.920478
PGS001733	WA L3 in tract cingulate gyrus part of cingulum (R)	HP:0001647	Bicuspid aortic valve	39	-0.00111934	0.00256514	-0.436367	0.66261	0.395807	0.6675	0.920478
PGS001735	WA L3 in tract inferior fronto-occipital fasciculus (L)	HP:0001647	Bicuspid aortic valve	39	-0.00167205	0.00263288	-0.635062	0.525449	0.40484	0.5242	0.920478
PGS001740	WA L3 in tract superior thalamic radiation (L)	HP:0001647	Bicuspid aortic valve	39	-0.00142593	0.00263429	-0.541295	0.588355	0.40016	0.5876	0.920478
PGS001742	WA L3 in tract uncinate fasciculus (L)	HP:0001647	Bicuspid aortic valve	39	-0.00164623	0.0026399	-0.623596	0.532953	0.404228	0.5388	0.920478
PGS001745	WA MD in tract anterior thalamic radiation (L)	HP:0001647	Bicuspid aortic valve	39	-0.00118039	0.00261171	-0.451959	0.65134	0.396395	0.6512	0.920478
PGS001748	WA MD in tract forceps major	HP:0001647	Bicuspid aortic valve	39	-0.000867321	0.00262131	-0.330873	0.74077	0.392372	0.7403	0.920478
PGS001754	WA MD in tract superior longitudinal fasciculus (L)	HP:0001647	Bicuspid aortic valve	39	-0.000798528	0.00259757	-0.307413	0.758556	0.391737	0.7565	0.920478
PGS001757	WA MD in tract uncinate fasciculus (L)	HP:0001647	Bicuspid aortic valve	39	-0.00143359	0.00261867	-0.54745	0.584121	0.400444	0.587	0.920478
PGS001758	WA MD in tract uncinate fasciculus (R)	HP:0001647	Bicuspid aortic valve	39	-0.00169771	0.00258831	-0.655914	0.511943	0.405982	0.5161	0.920478
PGS001759	WA MO in tract forceps minor	HP:0001647	Bicuspid aortic valve	39	-0.000611568	0.00263803	-0.231827	0.816692	0.390007	0.8143	0.920478
PGS001760	WA MO in tract medial lemniscus (R)	HP:0001647	Bicuspid aortic valve	39	0.000800576	0.00258503	0.309697	0.756819	0.391797	0.7634	0.920478
PGS001761	WA MO in tract middle cerebellar peduncle	HP:0001647	Bicuspid aortic valve	39	-0.000507953	0.00260336	-0.195115	0.84532	0.389342	0.8414	0.920478
PGS001763	WA MO in tract posterior thalamic radiation (R)	HP:0001647	Bicuspid aortic valve	39	0.00153395	0.00263756	0.581578	0.560907	0.402079	0.563	0.920478
PGS001766	WA OD in tract corticospinal tract (L)	HP:0001647	Bicuspid aortic valve	39	-0.00168618	0.00258296	-0.652808	0.513943	0.40581	0.5137	0.920478
PGS001767	WA OD in tract inferior longitudinal fasciculus (R)	HP:0001647	Bicuspid aortic valve	39	-0.00144826	0.00263923	-0.548744	0.583233	0.400504	0.5891	0.920478
PGS001769	WA OD in tract superior longitudinal fasciculus (L)	HP:0001647	Bicuspid aortic valve	39	-0.000437206	0.00264474	-0.165311	0.868713	0.388886	0.8688	0.920478
PGS001770	WA OD in tract superior longitudinal fasciculus (R)	HP:0001647	Bicuspid aortic valve	39	0.00173822	0.00260836	0.666403	0.505219	0.40657	0.5053	0.920478
PGS001772	ZEBRA antigen for Epstein-Barr Virus	HP:0001647	Bicuspid aortic valve	39	-0.000815576	0.00266334	-0.306223	0.759462	0.391706	0.7646	0.920478
PGS001788	Chronic obstructive pulmonary disease	HP:0001647	Bicuspid aortic valve	39	0.00063029	0.00261508	0.241022	0.809559	0.390191	0.8135	0.920478
PGS001790	Heart Failure	HP:0001647	Bicuspid aortic valve	39	0.00172918	0.00259497	0.666356	0.505249	0.406568	0.5052	0.920478
PGS001792	Primary open-angle glaucoma	HP:0001647	Bicuspid aortic valve	39	0.00136576	0.00255545	0.534449	0.593081	0.399847	0.5961	0.920478
PGS001800	Forced expiratory volume (FEV1)	HP:0001647	Bicuspid aortic valve	39	0.000476561	0.00266366	0.178912	0.858022	0.389085	0.8541	0.920478
PGS001801	FEV1/FVC ratio	HP:0001647	Bicuspid aortic valve	39	0.00131189	0.00266866	0.491592	0.623053	0.397982	0.6235	0.920478
PGS001810	Polycythemia vera	HP:0001647	Bicuspid aortic valve	39	-0.00130542	0.00252209	-0.517594	0.60479	0.399095	0.6075	0.920478
PGS001879	Ganglion and cyst of synovium, tendon, and bursa	HP:0001647	Bicuspid aortic valve	39	0.00132317	0.00257308	0.514237	0.607134	0.398948	0.6071	0.920478
PGS001985	logMAR in round (left/right)	HP:0001647	Bicuspid aortic valve	39	-0.000993935	0.00263518	-0.377179	0.706074	0.393764	0.708	0.920478
PGS002019	Benign neoplasm of colon	HP:0001647	Bicuspid aortic valve	39	0.000484065	0.00267914	0.180679	0.856635	0.389112	0.8567	0.920478
PGS002022	Nontoxic multinodular goiter	HP:0001647	Bicuspid aortic valve	39	0.00129086	0.00259546	0.497354	0.618986	0.398223	0.6175	0.920478
PGS002023	Thyrotoxicosis with or without goiter	HP:0001647	Bicuspid aortic valve	39	0.000999053	0.00264277	0.378033	0.70544	0.393791	0.7055	0.920478
PGS002025	Type 1 diabetes	HP:0001647	Bicuspid aortic valve	39	0.00176173	0.00257077	0.685293	0.493226	0.407654	0.5003	0.920478
PGS002028	Hypoglycemia	HP:0001647	Bicuspid aortic valve	39	0.00101401	0.00256004	0.39609	0.692074	0.394384	0.6922	0.920478
PGS002029	Disorders of lipoid metabolism	HP:0001647	Bicuspid aortic valve	39	0.00103637	0.00255438	0.405722	0.684984	0.394712	0.6775	0.920478
PGS002033	Overweight, obesity and other hyperalimentation	HP:0001647	Bicuspid aortic valve	39	-0.00111286	0.00259728	-0.428473	0.668346	0.395517	0.667	0.920478
PGS002034	Congenital deficiency of other clotting factors (including factor VII)	HP:0001647	Bicuspid aortic valve	39	0.000392383	0.00260356	0.15071	0.880217	0.38869	0.878	0.920478
PGS002039	Other peripheral nerve disorders	HP:0001647	Bicuspid aortic valve	39	0.000546788	0.00257705	0.212176	0.831988	0.389637	0.8405	0.920478
PGS002040	Retinal detachments and defects	HP:0001647	Bicuspid aortic valve	39	0.00078539	0.00258371	0.303977	0.761172	0.391648	0.7654	0.920478
PGS002042	Corneal dystrophy	HP:0001647	Bicuspid aortic valve	39	0.000312813	0.00260149	0.120244	0.9043	0.38834	0.9068	0.920478
PGS002046	Otosclerosis	HP:0001647	Bicuspid aortic valve	39	-0.000897004	0.00264412	-0.339244	0.734456	0.39261	0.7396	0.920478
PGS002050	Atrial fibrillation and flutter	HP:0001647	Bicuspid aortic valve	39	0.00104586	0.00266017	0.393157	0.694239	0.394286	0.6914	0.920478
PGS002052	Occlusion and stenosis of precerebral arteries	HP:0001647	Bicuspid aortic valve	39	-0.00038823	0.00261875	-0.14825	0.882158	0.388659	0.8755	0.920478
PGS002053	Cerebrovascular disease	HP:0001647	Bicuspid aortic valve	39	0.000861462	0.00264155	0.32612	0.744362	0.39224	0.7437	0.920478
PGS002056	Phlebitis and thrombophlebitis	HP:0001647	Bicuspid aortic valve	39	-0.00106099	0.00256353	-0.413878	0.679001	0.394996	0.6838	0.920478
PGS002058	Hemorrhoids	HP:0001647	Bicuspid aortic valve	39	-0.000996416	0.00264988	-0.376023	0.706934	0.393727	0.7129	0.920478
PGS002064	Appendiceal conditions	HP:0001647	Bicuspid aortic valve	39	-0.00115676	0.00261148	-0.442952	0.657841	0.396053	0.6626	0.920478
PGS002065	Inguinal hernia	HP:0001647	Bicuspid aortic valve	39	0.000652792	0.00262772	0.248425	0.803827	0.390345	0.8022	0.920478
PGS002066	Ulcerative colitis	HP:0001647	Bicuspid aortic valve	39	-0.000820266	0.00259672	-0.315885	0.752118	0.391961	0.7559	0.920478
PGS002067	Celiac disease	HP:0001647	Bicuspid aortic valve	39	-0.00131583	0.00259408	-0.507246	0.61203	0.398645	0.6071	0.920478
PGS002068	Diverticulosis	HP:0001647	Bicuspid aortic valve	39	-0.000586255	0.00267519	-0.219145	0.826556	0.389764	0.834	0.920478
PGS002070	Anal and rectal polyp	HP:0001647	Bicuspid aortic valve	39	-0.000914417	0.00259409	-0.3525	0.724495	0.392999	0.7243	0.920478
PGS002071	Other chronic nonalcoholic liver disease	HP:0001647	Bicuspid aortic valve	39	0.000756387	0.00262821	0.287795	0.773529	0.391241	0.7659	0.920478
PGS002072	Cholelithiasis and cholecystitis	HP:0001647	Bicuspid aortic valve	39	0.000910609	0.00259258	0.351236	0.725442	0.392962	0.7289	0.920478
PGS002073	Other biliary tract disease	HP:0001647	Bicuspid aortic valve	39	0.000905228	0.00259901	0.348297	0.727648	0.392874	0.7294	0.920478
PGS002075	Urinary calculus	HP:0001647	Bicuspid aortic valve	39	-0.000389215	0.00259607	-0.149925	0.880837	0.38868	0.8801	0.920478
PGS002077	Endometriosis	HP:0001647	Bicuspid aortic valve	39	-0.00122915	0.00266238	-0.461672	0.644359	0.396771	0.6338	0.920478
PGS002079	Irregular menstrual cycle/bleeding	HP:0001647	Bicuspid aortic valve	39	0.000754667	0.00263149	0.286783	0.774303	0.391217	0.7779	0.920478
PGS002085	Seborrheic keratosis	HP:0001647	Bicuspid aortic valve	39	-0.00168166	0.00254592	-0.660532	0.508977	0.40624	0.5042	0.920478
PGS002087	Sebaceous cyst	HP:0001647	Bicuspid aortic valve	39	-0.00041819	0.00268414	-0.1558	0.876204	0.388756	0.878	0.920478
PGS002089	Ankylosing spondylitis	HP:0001647	Bicuspid aortic valve	39	0.000149883	0.00268527	0.0558166	0.955493	0.387858	0.9177	0.920478
PGS002090	Other arthropathies	HP:0001647	Bicuspid aortic valve	39	-0.000821317	0.00256754	-0.319884	0.749084	0.392069	0.7503	0.920478
PGS002092	Contracture of palmar fascia [Dupuytren's disease]	HP:0001647	Bicuspid aortic valve	39	0.000949959	0.00261864	0.362769	0.71681	0.393311	0.7186	0.920478
PGS002093	Hallux valgus (Bunion)	HP:0001647	Bicuspid aortic valve	39	0.00143773	0.00262462	0.547785	0.583891	0.40046	0.5815	0.920478
PGS002099	Albumin	HP:0001647	Bicuspid aortic valve	39	-0.00137994	0.00256888	-0.537176	0.591196	0.399971	0.5889	0.920478
PGS002101	Apolipoprotein A	HP:0001647	Bicuspid aortic valve	39	0.000502267	0.00265624	0.18909	0.850039	0.389244	0.8453	0.920478
PGS002102	Apolipoprotein B	HP:0001647	Bicuspid aortic valve	39	0.00142084	0.00264432	0.537319	0.591098	0.399978	0.6005	0.920478
PGS002103	avMSE	HP:0001647	Bicuspid aortic valve	39	-0.000917192	0.0025843	-0.354909	0.722689	0.393072	0.729	0.920478
PGS002108	Cholesterol	HP:0001647	Bicuspid aortic valve	39	0.00170409	0.0026013	0.655092	0.512472	0.405936	0.5087	0.920478
PGS002109	Hair colour (natural, before greying)	HP:0001647	Bicuspid aortic valve	39	0.00166335	0.00261684	0.635632	0.525078	0.404871	0.5261	0.920478
PGS002110	Skin colour	HP:0001647	Bicuspid aortic valve	39	-0.000503079	0.00263758	-0.190735	0.84875	0.38927	0.847	0.920478
PGS002115	Alcohol drinker status	HP:0001647	Bicuspid aortic valve	39	-0.00046155	0.00261643	-0.176405	0.859991	0.389047	0.8649	0.920478
PGS002116	P duration	HP:0001647	Bicuspid aortic valve	39	0.000781069	0.00265332	0.294374	0.768498	0.391404	0.7667	0.920478
PGS002118	PQ interval	HP:0001647	Bicuspid aortic valve	39	-0.00130774	0.00259929	-0.503114	0.614931	0.398468	0.6197	0.920478
PGS002119	QT interval	HP:0001647	Bicuspid aortic valve	39	0.00123886	0.00261024	0.474616	0.635104	0.397286	0.6398	0.920478
PGS002123	Red blood cell (erythrocyte) count	HP:0001647	Bicuspid aortic valve	39	0.0014667	0.00258983	0.566332	0.571222	0.401336	0.5648	0.920478
PGS002127	Age at first live birth	HP:0001647	Bicuspid aortic valve	39	0.00174624	0.00259464	0.673017	0.501002	0.406946	0.5043	0.920478
PGS002130	Testosterone (female only)	HP:0001647	Bicuspid aortic valve	39	0.000293335	0.00263181	0.111457	0.911263	0.388253	0.9146	0.920478
PGS002133	Body fat percentage	HP:0001647	Bicuspid aortic valve	39	-0.000642842	0.00256613	-0.25051	0.802215	0.390389	0.8008	0.920478
PGS002137	Fractured/broken bones in last 5 years	HP:0001647	Bicuspid aortic valve	39	0.00142536	0.00259769	0.5487	0.583263	0.400502	0.5779	0.920478
PGS002141	Haematocrit percentage	HP:0001647	Bicuspid aortic valve	39	-0.00163774	0.00257813	-0.635243	0.525332	0.40485	0.5279	0.920478
PGS002142	Haemoglobin concentration	HP:0001647	Bicuspid aortic valve	39	-0.000817401	0.00257525	-0.317407	0.750963	0.392002	0.7477	0.920478
PGS002143	Hand grip strength (mean of both)	HP:0001647	Bicuspid aortic valve	39	0.000911173	0.00260244	0.350122	0.726278	0.392928	0.7238	0.920478
PGS002144	Trouble falling asleep	HP:0001647	Bicuspid aortic valve	39	-0.00149388	0.00262503	-0.569091	0.569348	0.401469	0.5706	0.920478
PGS002146	Standing height	HP:0001647	Bicuspid aortic valve	39	-0.00034029	0.00258682	-0.131547	0.895354	0.388461	0.8977	0.920478
PGS002151	Handedness (chirality/laterality)	HP:0001647	Bicuspid aortic valve	39	0.000994722	0.0026302	0.378192	0.705322	0.393796	0.7077	0.920478
PGS002152	Alcohol intake frequency	HP:0001647	Bicuspid aortic valve	39	-0.00130803	0.00261698	-0.499826	0.617244	0.398328	0.624	0.920478
PGS002155	Ease of skin tanning	HP:0001647	Bicuspid aortic valve	39	-0.000344657	0.00260629	-0.132241	0.894805	0.388468	0.8935	0.920478
PGS002157	Alkaline phosphatase	HP:0001647	Bicuspid aortic valve	39	-0.00173402	0.00255103	-0.679734	0.49674	0.407332	0.499	0.920478
PGS002159	Aspartate aminotransferase	HP:0001647	Bicuspid aortic valve	39	-0.000883472	0.0025971	-0.340177	0.733754	0.392637	0.7383	0.920478
PGS002163	Creatinine	HP:0001647	Bicuspid aortic valve	39	-0.000266116	0.00264768	-0.100509	0.919949	0.388155	0.9181	0.920478
PGS002166	QRS duration	HP:0001647	Bicuspid aortic valve	39	0.00160239	0.00260142	0.615969	0.537974	0.403826	0.5362	0.920478
PGS002167	Eosinophil percentage	HP:0001647	Bicuspid aortic valve	39	0.000360525	0.00262806	0.137183	0.890898	0.388525	0.895	0.920478
PGS002169	Whole body fat mass	HP:0001647	Bicuspid aortic valve	39	-0.00166733	0.00254816	-0.654329	0.512964	0.405894	0.5122	0.920478
PGS002173	Heel bone mineral density (BMD)	HP:0001647	Bicuspid aortic valve	39	0.000512379	0.00269881	0.189854	0.84944	0.389256	0.8496	0.920478
PGS002175	Speed of sound through heel	HP:0001647	Bicuspid aortic valve	39	-0.000367287	0.00267303	-0.137405	0.890723	0.388527	0.8888	0.920478
PGS002179	Impedance of whole body	HP:0001647	Bicuspid aortic valve	39	0.000823244	0.00255754	0.321889	0.747565	0.392123	0.7489	0.920478
PGS002181	Lipoprotein A	HP:0001647	Bicuspid aortic valve	39	0.00116607	0.00261335	0.446197	0.655496	0.396175	0.6559	0.920478
PGS002185	Microalbumin in urine	HP:0001647	Bicuspid aortic valve	39	-0.00119587	0.0026517	-0.450983	0.652043	0.396357	0.6562	0.920478
PGS002189	Mean platelet (thrombocyte) volume	HP:0001647	Bicuspid aortic valve	39	0.000389658	0.00260835	0.149389	0.88126	0.388673	0.8775	0.920478
PGS002190	Platelet distribution width	HP:0001647	Bicuspid aortic valve	39	0.0014096	0.00258748	0.544778	0.585957	0.40032	0.5796	0.920478
PGS002194	Reticulocyte count	HP:0001647	Bicuspid aortic valve	39	0.000928328	0.00258522	0.35909	0.71956	0.393198	0.7142	0.920478
PGS002196	Sleep duration	HP:0001647	Bicuspid aortic valve	39	0.001259	0.00261943	0.48064	0.630817	0.39753	0.6338	0.920478
PGS002198	Urea	HP:0001647	Bicuspid aortic valve	39	-0.00181202	0.00265367	-0.682835	0.494778	0.407511	0.503	0.920478
PGS002199	Ventricular rate	HP:0001647	Bicuspid aortic valve	39	0.000886535	0.00261892	0.338512	0.735007	0.392589	0.7369	0.920478
PGS002211	Myopia diagnosis	HP:0001647	Bicuspid aortic valve	39	0.000712422	0.00256644	0.277592	0.78135	0.390996	0.7787	0.920478
PGS002212	Daytime dozing / sleeping (narcolepsy)	HP:0001647	Bicuspid aortic valve	39	-0.000692848	0.0025955	-0.266942	0.789537	0.39075	0.7831	0.920478
PGS002213	Neuroticism score	HP:0001647	Bicuspid aortic valve	39	-0.000306771	0.00261602	-0.117266	0.906659	0.38831	0.9045	0.920478
PGS002222	Ever contemplated self-harm / Recent thoughts of suicide or self-harm	HP:0001647	Bicuspid aortic valve	39	0.000979009	0.00262011	0.373651	0.708697	0.393651	0.7075	0.920478
PGS002223	Sensitive stomach	HP:0001647	Bicuspid aortic valve	39	0.00105302	0.00255275	0.412503	0.680008	0.394947	0.6816	0.920478
PGS002224	Sitting height	HP:0001647	Bicuspid aortic valve	39	-0.000383171	0.0026275	-0.145831	0.884067	0.388629	0.8838	0.920478
PGS002225	Snoring	HP:0001647	Bicuspid aortic valve	39	-0.000278583	0.00257755	-0.10808	0.913941	0.388222	0.9151	0.920478
PGS002231	Qualifications (years of education)	HP:0001647	Bicuspid aortic valve	39	0.000929598	0.00258793	0.359204	0.719474	0.393202	0.7185	0.920478
PGS002242	Breast cancer	HP:0001647	Bicuspid aortic valve	39	-0.00145813	0.00261731	-0.557111	0.577504	0.400897	0.5712	0.920478
PGS002261	Neuroblastoma	HP:0001647	Bicuspid aortic valve	39	0.000316708	0.00263789	0.120061	0.904445	0.388338	0.9058	0.920478
PGS002267	Ascending thoracic aortic diameter	HP:0001647	Bicuspid aortic valve	39	-0.00029726	0.00262289	-0.113333	0.909776	0.388271	0.9124	0.920478
PGS002271	Mitral valve prolapse	HP:0001647	Bicuspid aortic valve	39	0.000928542	0.00262614	0.353577	0.723688	0.393032	0.7185	0.920478
PGS002276	QTc duration	HP:0001647	Bicuspid aortic valve	39	-0.000581101	0.00258537	-0.224765	0.822182	0.38987	0.8291	0.920478
PGS002290	Uric acid level	HP:0001647	Bicuspid aortic valve	39	0.000550973	0.00265425	0.207581	0.835574	0.389555	0.8342	0.920478
PGS002298	Esophageal cancer	HP:0001647	Bicuspid aortic valve	39	0.000871922	0.00254914	0.342045	0.732348	0.392691	0.727	0.920478
PGS002303	Diffuse large B-cell lymphoma	HP:0001647	Bicuspid aortic valve	39	-0.000752281	0.00257602	-0.292032	0.770288	0.391345	0.7716	0.920478
PGS002309	Number of children ever born	HP:0001647	Bicuspid aortic valve	39	-0.00123482	0.00257505	-0.479533	0.631604	0.397485	0.6328	0.920478
PGS002310	Age of Menarche	HP:0001647	Bicuspid aortic valve	39	0.00147173	0.00257541	0.571453	0.567747	0.401584	0.5669	0.920478
PGS002311	Asthma	HP:0001647	Bicuspid aortic valve	39	0.000729109	0.0026175	0.278552	0.780613	0.391019	0.7837	0.920478
PGS002312	Autoimmune disease	HP:0001647	Bicuspid aortic valve	39	0.000259639	0.00259929	0.0998884	0.920441	0.38815	0.9254	0.920478
PGS002316	Cardiovascular disease	HP:0001647	Bicuspid aortic valve	39	0.000435292	0.00259562	0.167702	0.866832	0.38892	0.8668	0.920478
PGS002318	Chronotype (morning person)	HP:0001647	Bicuspid aortic valve	39	0.000987231	0.00257738	0.383037	0.701727	0.393953	0.7057	0.920478
PGS002319	College education	HP:0001647	Bicuspid aortic valve	39	0.00129186	0.00257708	0.50129	0.616214	0.39839	0.611	0.920478
PGS002321	Diabetes (any type)	HP:0001647	Bicuspid aortic valve	39	-0.00107327	0.00258355	-0.415424	0.677869	0.39505	0.6746	0.920478
PGS002323	Eczema	HP:0001647	Bicuspid aortic valve	39	0.000743793	0.00265352	0.280304	0.779269	0.391061	0.7843	0.920478
PGS002327	Forced Vital Capacity	HP:0001647	Bicuspid aortic valve	39	0.000681794	0.00262869	0.259366	0.795375	0.390581	0.7924	0.920478
PGS002331	HbA1c	HP:0001647	Bicuspid aortic valve	39	-0.00132228	0.00256176	-0.51616	0.605791	0.399032	0.6053	0.920478
PGS002340	Mean Platelet Volume	HP:0001647	Bicuspid aortic valve	39	0.000888437	0.00262387	0.338598	0.734943	0.392592	0.7324	0.920478
PGS002341	Monocyte Count	HP:0001647	Bicuspid aortic valve	39	0.000776952	0.00263195	0.2952	0.767867	0.391424	0.7723	0.920478
PGS002342	Neuroticism	HP:0001647	Bicuspid aortic valve	39	0.00099462	0.00260531	0.381767	0.702668	0.393911	0.6961	0.920478
PGS002343	Platelet count	HP:0001647	Bicuspid aortic valve	39	0.00104149	0.00258167	0.403418	0.686677	0.394633	0.6865	0.920478
PGS002347	Respiratory and ear-nose-throat diseases	HP:0001647	Bicuspid aortic valve	39	0.000531375	0.00261264	0.203386	0.838851	0.389482	0.8356	0.920478
PGS002350	Tanning	HP:0001647	Bicuspid aortic valve	39	-0.00127844	0.00263999	-0.484259	0.628247	0.397678	0.6194	0.920478
PGS002351	Thyroid (self-reported conditions)	HP:0001647	Bicuspid aortic valve	39	0.0006187	0.00260094	0.237875	0.811998	0.390128	0.8091	0.920478
PGS002356	Waist-Hip Ratio	HP:0001647	Bicuspid aortic valve	39	-0.00144984	0.00259845	-0.557965	0.576921	0.400937	0.5839	0.920478
PGS002725	Ischemic stroke	HP:0001647	Bicuspid aortic valve	39	0.000811547	0.00261117	0.310798	0.755981	0.391826	0.7558	0.920478
PGS002737	Endometrial cancer	HP:0001647	Bicuspid aortic valve	39	-0.00102268	0.00263022	-0.388821	0.697444	0.394142	0.6883	0.920478
PGS002749	Total knee replacement	HP:0001647	Bicuspid aortic valve	39	-0.00130016	0.0025656	-0.506766	0.612366	0.398624	0.6145	0.920478
PGS002759	Depression	HP:0001647	Bicuspid aortic valve	39	-0.00153802	0.00258374	-0.59527	0.55172	0.402763	0.5554	0.920478
PGS002761	Glaucoma	HP:0001647	Bicuspid aortic valve	39	-0.00112254	0.00258796	-0.433755	0.664506	0.39571	0.6651	0.920478
PGS002763	Hip osteoarthritis	HP:0001647	Bicuspid aortic valve	39	0.00178322	0.00260666	0.684102	0.493978	0.407584	0.4928	0.920478
PGS002768	Osteoporosis	HP:0001647	Bicuspid aortic valve	39	-0.00140591	0.00269528	-0.52162	0.601984	0.399272	0.5957	0.920478
PGS002774	Incident atrial fibrillation	HP:0001647	Bicuspid aortic valve	39	-0.00125014	0.00265786	-0.470356	0.638144	0.397115	0.6391	0.920478
PGS002787	Type 1 bipolar disorder	HP:0001647	Bicuspid aortic valve	39	-0.0013869	0.00265096	-0.523169	0.600905	0.399341	0.601	0.920478
PGS002788	Type 2 bipolar disorder	HP:0001647	Bicuspid aortic valve	39	0.000648736	0.00262773	0.24688	0.805022	0.390313	0.8037	0.920478
PGS002823	Age at Menopause	HP:0001647	Bicuspid aortic valve	39	0.00158671	0.00261569	0.60661	0.544168	0.403341	0.5379	0.920478
PGS002853	BMI	HP:0001647	Bicuspid aortic valve	39	0.000392782	0.00253557	0.154909	0.876907	0.388745	0.8831	0.920478
PGS002867	C-reactive Protein	HP:0001647	Bicuspid aortic valve	39	-0.00112054	0.00264383	-0.423832	0.671727	0.395349	0.6715	0.920478
PGS002892	Diastolic Blood Pressure	HP:0001647	Bicuspid aortic valve	39	-0.00141092	0.00260824	-0.540948	0.588594	0.400144	0.5896	0.920478
PGS002932	Fasting Plasma Glucose	HP:0001647	Bicuspid aortic valve	39	-0.000704208	0.00261255	-0.269548	0.787531	0.39081	0.7901	0.920478
PGS002957	HDL	HP:0001647	Bicuspid aortic valve	39	-0.0013487	0.00260381	-0.517971	0.604527	0.399112	0.6057	0.920478
PGS002997	Hypertension	HP:0001647	Bicuspid aortic valve	39	0.000324846	0.0026146	0.124243	0.901133	0.388381	0.9037	0.920478
PGS003043	Polyunsatturated Fatty Acids	HP:0001647	Bicuspid aortic valve	39	0.000799668	0.00261427	0.305886	0.759718	0.391697	0.7532	0.920478
PGS003092	Type 2 Diabetes	HP:0001647	Bicuspid aortic valve	39	-0.000834219	0.00255934	-0.325951	0.74449	0.392235	0.7515	0.920478
PGS003147	Triglycerides	HP:0001647	Bicuspid aortic valve	39	-0.00128709	0.00256412	-0.501962	0.615741	0.398419	0.6191	0.920478
PGS003177	Vitamin D	HP:0001647	Bicuspid aortic valve	39	0.000965223	0.00271654	0.355313	0.722387	0.393084	0.7193	0.920478
PGS003212	Sleep Apnea	HP:0001647	Bicuspid aortic valve	39	0.000686067	0.00263072	0.26079	0.794277	0.390612	0.7954	0.920478
PGS003282	Cystatin C	HP:0001647	Bicuspid aortic valve	39	-0.00024505	0.00263025	-0.0931657	0.92578	0.388094	0.9231	0.920478
PGS003308	estimated glomerular filtration rate (Cystatin C)	HP:0001647	Bicuspid aortic valve	39	-0.00109774	0.00260504	-0.421393	0.673507	0.395262	0.6753	0.920478
PGS003330	Factor VIII levels	HP:0001647	Bicuspid aortic valve	39	-0.00169227	0.0025983	-0.6513	0.514916	0.405726	0.5141	0.920478
PGS003335	Bladder cancer	HP:0001647	Bicuspid aortic valve	39	0.00129685	0.00260094	0.498606	0.618103	0.398276	0.6169	0.920478
PGS003361	Age of smoking initiation	HP:0001647	Bicuspid aortic valve	39	0.00134456	0.00264854	0.50766	0.611739	0.398663	0.606	0.920478
PGS003373	Drinks per week	HP:0001647	Bicuspid aortic valve	39	0.00120433	0.00263032	0.457863	0.647093	0.396623	0.6617	0.920478
PGS003385	Ovarian serous carcinoma	HP:0001647	Bicuspid aortic valve	39	0.000683197	0.00263086	0.259686	0.795129	0.390588	0.7914	0.920478
PGS003387	Esophageal adenocarcinoma or Barrett‚Äôs esophagus	HP:0001647	Bicuspid aortic valve	39	-0.00090848	0.00259039	-0.350711	0.725836	0.392946	0.732	0.920478
PGS003388	Esophageal adenocarcinoma	HP:0001647	Bicuspid aortic valve	39	-0.000313077	0.00257306	-0.121675	0.903167	0.388354	0.9085	0.920478
PGS003389	Cervical cancer	HP:0001647	Bicuspid aortic valve	39	0.000393218	0.00259704	0.15141	0.879665	0.388699	0.8793	0.920478
PGS003390	Head and neck squamous cell carcinoma	HP:0001647	Bicuspid aortic valve	39	0.00159376	0.00266575	0.597864	0.549988	0.402894	0.553	0.920478
PGS003391	Lung cancer	HP:0001647	Bicuspid aortic valve	39	-0.000572832	0.00263772	-0.217169	0.828095	0.389728	0.8302	0.920478
PGS003392	Lung squamous cell carcinoma	HP:0001647	Bicuspid aortic valve	39	0.00137304	0.00263564	0.520952	0.602449	0.399243	0.6045	0.920478
PGS003393	Lung adenocarcinoma	HP:0001647	Bicuspid aortic valve	39	-0.000783921	0.00257485	-0.304452	0.76081	0.39166	0.7559	0.920478
PGS000953	Left heel broadband ultrasound attenuation	HP:0100333	Unilateral cleft lip	16	0.000929132	0.0017184	0.540697	0.588767	0.22788	0.5889	0.920488
PGS001308	Sjogren's syndrome/sicca syndrome	HP:0100333	Unilateral cleft lip	16	-0.000918442	0.00170259	-0.539437	0.589636	0.227822	0.588	0.920488
PGS001772	ZEBRA antigen for Epstein-Barr Virus	HP:0100333	Unilateral cleft lip	16	0.000948131	0.00171567	0.552631	0.580568	0.228432	0.5874	0.920488
PGS002041	Macular degeneration (senile) of retina NOS	HP:0100333	Unilateral cleft lip	16	0.000903887	0.00166773	0.541987	0.587878	0.227939	0.5907	0.920488
PGS002154	General happiness	HP:0100333	Unilateral cleft lip	16	0.000914263	0.00166059	0.550564	0.581984	0.228335	0.5895	0.920488
PGS002305	Chronic lymphoid leukemia	HP:0100333	Unilateral cleft lip	16	-0.00090652	0.0016561	-0.547382	0.584168	0.228188	0.591	0.920488
PGS001549	Volume of grey matter in Central Opercular Cortex (R)	HP:0003701	Proximal muscle weakness	9	0.000112692	0.00126104	0.0893642	0.9288	0.0657763	0.9295	0.920491
PGS002231	Qualifications (years of education)	HP:0001741	Phimosis	5	-0.000104002	0.000934092	-0.11134	0.911356	0.232037	0.9092	0.920493
PGS001801	FEV1/FVC ratio	HP:0001627	Abnormal heart morphology	21	-0.000785141	0.00196641	-0.399277	0.689726	0.333688	0.6846	0.920499
PGS000083	Pancreatic cancer	HP:0001822	Hallux valgus	5	-0.000112483	0.000942742	-0.119315	0.905036	0.125492	0.9036	0.920502
PGS000096	Immature fraction of reticulocytes	HP:0001822	Hallux valgus	5	0.000162335	0.000940584	0.172589	0.862989	0.126149	0.8671	0.920502
PGS000229	Fractalkine (CX3CL1) serum levels	HP:0001822	Hallux valgus	5	0.000142137	0.000938435	0.151461	0.879625	0.12586	0.8794	0.920502
PGS000241	Galanin peptides (GAL) serum levels	HP:0001822	Hallux valgus	5	0.000115679	0.000934705	0.12376	0.901516	0.125538	0.9018	0.920502
PGS000255	Pro-interleukin-16 (IL16) serum levels	HP:0001822	Hallux valgus	5	-0.000129705	0.000954324	-0.135913	0.891901	0.125671	0.8992	0.920502
PGS000256	Melusin (ITGB1BP2) serum levels	HP:0001822	Hallux valgus	5	-0.00012536	0.000952026	-0.131677	0.895251	0.125623	0.8958	0.920502
PGS000257	Kidney injury molecule 1 (KIM-1) serum levels	HP:0001822	Hallux valgus	5	-0.000137416	0.000940428	-0.146121	0.883839	0.125793	0.8827	0.920502
PGS000268	Matrix metalloproteinase-7 (MMP-7) serum levels	HP:0001822	Hallux valgus	5	-0.000116116	0.000950297	-0.122189	0.902759	0.125521	0.8996	0.920502
PGS000274	Platelet-derived growth factor subunit B (PDGF_subunit_B) serum levels	HP:0001822	Hallux valgus	5	0.000120351	0.000940598	0.127952	0.898198	0.125582	0.8962	0.920502
PGS000321	Serum testosterone levels	HP:0001822	Hallux valgus	5	-0.000156015	0.00095503	-0.163362	0.870248	0.126018	0.8759	0.920502
PGS000837	Insulin sensitivity index	HP:0001822	Hallux valgus	5	0.000129193	0.000944769	0.136746	0.891243	0.125681	0.8923	0.920502
PGS001015	Enlarged prostate	HP:0001822	Hallux valgus	5	-0.000130064	0.000940256	-0.138328	0.889993	0.125699	0.8888	0.920502
PGS001017	Suffer from 'nerves'	HP:0001822	Hallux valgus	5	-0.000136394	0.000946371	-0.144124	0.885415	0.125768	0.8913	0.920502
PGS001027	Internal derangement of knee (time-to-event)	HP:0001822	Hallux valgus	5	-0.000152214	0.000950979	-0.16006	0.872847	0.125973	0.8723	0.920502
PGS001075	Usual walking pace	HP:0001822	Hallux valgus	5	0.000131937	0.000936702	0.140852	0.887999	0.125729	0.8857	0.920502
PGS001141	Facial ageing (looking younger than you are)	HP:0001822	Hallux valgus	5	-0.000144866	0.00093744	-0.154533	0.877203	0.125899	0.8798	0.920502
PGS001143	Volume of grey matter in Parietal Operculum Cortex (R)	HP:0001822	Hallux valgus	5	-0.000116176	0.000934542	-0.124313	0.901078	0.125543	0.9035	0.920502
PGS001147	Leg fat mass (R)	HP:0001822	Hallux valgus	5	0.000131744	0.000929053	0.141805	0.887246	0.12574	0.8891	0.920502
PGS001330	Crohn's disease [regional enteritis] (time-to-event)	HP:0001822	Hallux valgus	5	0.000148949	0.000960254	0.155114	0.876745	0.125907	0.8758	0.920502
PGS001331	Crohns disease	HP:0001822	Hallux valgus	5	-0.000169393	0.000956245	-0.177144	0.85941	0.126216	0.8626	0.920502
PGS001364	6mm cylindrical power angle (L)	HP:0001822	Hallux valgus	5	0.000113878	0.00093949	0.121213	0.903533	0.125511	0.902	0.920502
PGS001370	Age asthma diagnosed	HP:0001822	Hallux valgus	5	0.000138421	0.000960882	0.144056	0.885468	0.125767	0.8906	0.920502
PGS001413	LV stroke volume	HP:0001822	Hallux valgus	5	-0.000119254	0.00094887	-0.12568	0.899996	0.125558	0.8948	0.920502
PGS001429	Mean FA in middle cerebellar peduncle on FA skeleton	HP:0001822	Hallux valgus	5	-0.00012887	0.000955069	-0.134933	0.892676	0.12566	0.8973	0.920502
PGS001440	Mean FA in superior cerebellar peduncle on FA skeleton (R)	HP:0001822	Hallux valgus	5	-0.000115821	0.000940045	-0.123208	0.901953	0.125532	0.9015	0.920502
PGS001457	Mean ICVF in cingulum cingulate gyrus on FA skeleton (L)	HP:0001822	Hallux valgus	5	0.000161535	0.000943383	0.17123	0.864058	0.126129	0.8667	0.920502
PGS001463	Mean ICVF in fornix cres+stria terminalis on FA skeleton (L)	HP:0001822	Hallux valgus	5	-0.000141041	0.000934894	-0.150863	0.880096	0.125852	0.8827	0.920502
PGS001466	Mean ICVF in genu of corpus callosum on FA skeleton	HP:0001822	Hallux valgus	5	-0.000161738	0.000938532	-0.172331	0.863192	0.126145	0.8661	0.920502
PGS001484	Mean ICVF in superior corona radiata on FA skeleton (L)	HP:0001822	Hallux valgus	5	0.000159789	0.000933606	0.171152	0.864119	0.126128	0.8637	0.920502
PGS001509	Median T2star in pallidum (L)	HP:0001822	Hallux valgus	5	-0.000130104	0.000937039	-0.138846	0.889584	0.125705	0.8858	0.920502
PGS001520	Position of the pulse wave peak	HP:0001822	Hallux valgus	5	-0.000125222	0.000944945	-0.132518	0.894586	0.125632	0.8947	0.920502
PGS001555	Volume of grey matter in Crus II Cerebellum (R)	HP:0001822	Hallux valgus	5	0.000162535	0.000977702	0.166242	0.867981	0.126058	0.866	0.920502
PGS001606	Volume of grey matter in Temporal Pole (L)	HP:0001822	Hallux valgus	5	-0.000121517	0.0009444	-0.128671	0.897629	0.12559	0.8921	0.920502
PGS001612	Volume of grey matter in Ventral Striatum (L)	HP:0001822	Hallux valgus	5	0.000121095	0.000926077	0.130761	0.895975	0.125613	0.8943	0.920502
PGS001672	WA ICVF in tract inferior fronto-occipital fasciculus (R)	HP:0001822	Hallux valgus	5	-0.00012678	0.0009415	-0.134658	0.892894	0.125657	0.8904	0.920502
PGS001695	WA ISOVF in tract inferior longitudinal fasciculus (L)	HP:0001822	Hallux valgus	5	-0.000143024	0.000942685	-0.15172	0.879421	0.125863	0.8766	0.920502
PGS001708	WA L1 in tract inferior longitudinal fasciculus (R)	HP:0001822	Hallux valgus	5	-0.000135968	0.000929911	-0.146217	0.883763	0.125794	0.887	0.920502
PGS001731	WA L3 in tract anterior thalamic radiation (R)	HP:0001822	Hallux valgus	5	-0.000148582	0.000942056	-0.157721	0.87469	0.125942	0.8767	0.920502
PGS001744	WA MD in tract acoustic radiation (R)	HP:0001822	Hallux valgus	5	-0.000121228	0.000957329	-0.126632	0.899243	0.125568	0.9001	0.920502
PGS002033	Overweight, obesity and other hyperalimentation	HP:0001822	Hallux valgus	5	0.000159255	0.000937973	0.169786	0.865193	0.126108	0.8691	0.920502
PGS002046	Otosclerosis	HP:0001822	Hallux valgus	5	0.000137738	0.000954879	0.144247	0.885318	0.12577	0.8844	0.920502
PGS002108	Cholesterol	HP:0001822	Hallux valgus	5	0.00013533	0.000939476	0.144048	0.885475	0.125767	0.8887	0.920502
PGS002113	Depression possibly related to stressful or traumatic event	HP:0001822	Hallux valgus	5	-0.00012196	0.000931731	-0.130896	0.895869	0.125614	0.8937	0.920502
PGS002218	Overall health rating	HP:0001822	Hallux valgus	5	0.000127619	0.000933114	0.136766	0.891227	0.125681	0.8874	0.920502
PGS002232	Stool Frequency	HP:0001822	Hallux valgus	5	-0.000122269	0.000933994	-0.130909	0.895858	0.125615	0.8968	0.920502
PGS002298	Esophageal cancer	HP:0001822	Hallux valgus	5	-0.00011967	0.000920579	-0.129994	0.896582	0.125604	0.8962	0.920502
PGS002725	Ischemic stroke	HP:0001822	Hallux valgus	5	-0.000128886	0.000942973	-0.136681	0.891295	0.12568	0.8899	0.920502
PGS002747	Gastrointestinal cancer	HP:0001822	Hallux valgus	5	0.000124131	0.000940582	0.131973	0.895017	0.125626	0.8949	0.920502
PGS002759	Depression	HP:0001822	Hallux valgus	5	-0.000116567	0.00093312	-0.124922	0.900596	0.12555	0.9016	0.920502
PGS002811	Abdominal adipose tissue volumes adjusted for BMI and height	HP:0001822	Hallux valgus	5	0.000155395	0.000931615	0.166801	0.867541	0.126066	0.8658	0.920502
PGS003162	Vitamin B12	HP:0001822	Hallux valgus	5	-0.000127551	0.000955147	-0.133541	0.893777	0.125644	0.8941	0.920502
PGS003382	Skin cutaneous melanoma	HP:0001822	Hallux valgus	5	-0.000160907	0.00095116	-0.169169	0.865678	0.1261	0.8688	0.920502
PGS001430	Mean FA in posterior limb of internal capsule on FA skeleton (L)	HP:0002904	Hyperbilirubinemia	7	0.000947663	0.00110033	0.861253	0.389186	0.348775	0.3883	0.920508
PGS002076	Hyperplasia of prostate	HP:0002904	Hyperbilirubinemia	7	0.000959497	0.0011154	0.860228	0.38975	0.3487	0.389	0.920508
PGS001455	Mean ICVF in cerebral peduncle on FA skeleton (L)	HP:0006532	Recurrent pneumonia	8	-0.00026329	0.00119443	-0.220431	0.825555	0.087168	0.8303	0.920521
PGS000696	Testosterone [nmol/L]	HP:0002719	Recurrent infections	18	-0.00164038	0.00180426	-0.909171	0.363352	0.377902	0.3589	0.920522
PGS000909	Headache	HP:0002719	Recurrent infections	18	-0.00160787	0.00176554	-0.910695	0.362549	0.378019	0.3578	0.920522
PGS001112	Aspirin	HP:0002719	Recurrent infections	18	0.00163664	0.00177096	0.924158	0.355498	0.379062	0.3572	0.920522
PGS002828	Alcohol consumption	HP:0002719	Recurrent infections	18	-0.00159459	0.00177134	-0.900217	0.368096	0.377217	0.3589	0.920522
PGS000905	PR interval	HP:0000098	Tall stature	35	-0.000328743	0.00251549	-0.130688	0.896033	0.387746	0.8948	0.92053
PGS001466	Mean ICVF in genu of corpus callosum on FA skeleton	HP:0000098	Tall stature	35	0.000333597	0.00246415	0.13538	0.892323	0.387799	0.8941	0.92053
PGS002082	Lupus (localized and systemic)	HP:0000098	Tall stature	35	-0.000315514	0.0024712	-0.127677	0.898416	0.387713	0.894	0.92053
PGS000126	Serum urate	HP:0003701	Proximal muscle weakness	9	0.00010707	0.00123105	0.0869751	0.930699	0.0657585	0.9304	0.920535
PGS001352	Glycated haemoglobin levels (HbA1c)	HP:0001763	Pes planus	61	0.00286307	0.00326767	0.876181	0.381021	0.107817	0.3791	0.920557
PGS002219	Total protein	HP:0001763	Pes planus	61	0.00289176	0.00321763	0.898722	0.368892	0.109526	0.3785	0.920557
PGS000288	Tumor necrosis factor receptor 2 (TNF-R2) serum levels	HP:0000519	Developmental cataract	5	0.000270825	0.000944315	0.286795	0.774294	0.318858	0.7786	0.920577
PGS000959	Connective tissue disorder	HP:0000519	Developmental cataract	5	-0.000273903	0.000953134	-0.287371	0.773854	0.318872	0.7791	0.920577
PGS001704	WA L1 in tract forceps minor	HP:0000519	Developmental cataract	5	-0.0002587	0.000932638	-0.277385	0.781509	0.318634	0.7809	0.920577
PGS002105	Birth weight	HP:0000519	Developmental cataract	5	0.000259744	0.000932179	0.278642	0.780544	0.318664	0.7811	0.920577
PGS002972	Height	HP:0000519	Developmental cataract	5	-0.000266352	0.000962839	-0.276632	0.782087	0.318616	0.7813	0.920577
PGS000273	Proteinase-activated receptor 1 (PAR-1) serum levels	HP:0000568	Microphthalmia	7	-0.00125677	0.00110722	-1.13506	0.256463	0.370985	0.261	0.92059
PGS000291	TNF-related apoptosis-inducing ligand receptor 2 (TRAIL-R2) serum levels	HP:0001273	Abnormal corpus callosum morphology	7	-0.000288084	0.00109165	-0.263899	0.791881	0.350295	0.7917	0.920597
PGS000221	C-C motif chemokine 3 (CCL3) serum levels	HP:0001636	Tetralogy of Fallot	15	0.00237073	0.0016521	1.43498	0.151426	0.410454	0.1506	0.920598
PGS001028	Diabetic eye disease	HP:0001636	Tetralogy of Fallot	15	-0.00229739	0.00164483	-1.39674	0.162624	0.405886	0.1577	0.920598
PGS001036	Epstein Barr virus nuclear antigen 1 IgG seropositivity	HP:0001636	Tetralogy of Fallot	15	-0.00230429	0.00162572	-1.4174	0.156498	0.408339	0.1547	0.920598
PGS001242	Ankle spacing width (L)	HP:0001636	Tetralogy of Fallot	15	0.00226714	0.00160166	1.4155	0.157055	0.408111	0.1582	0.920598
PGS001262	Vascular/heart problems diagnosed by doctor Angina	HP:0001636	Tetralogy of Fallot	15	-0.00230764	0.0016199	-1.42455	0.154418	0.409197	0.1582	0.920598
PGS001263	Atrial flutter	HP:0001636	Tetralogy of Fallot	15	-0.00236044	0.0016559	-1.42547	0.154153	0.409307	0.1565	0.920598
PGS001360	3mm strong meridian (R)	HP:0001636	Tetralogy of Fallot	15	0.00234359	0.00161774	1.44868	0.147558	0.412122	0.1516	0.920598
PGS001372	Age hayfever or allergic rhinitis diagnosed by doctor	HP:0001636	Tetralogy of Fallot	15	-0.00230714	0.00161168	-1.43151	0.152415	0.410035	0.1551	0.920598
PGS001554	Volume of grey matter in Crus II Cerebellum (L)	HP:0001636	Tetralogy of Fallot	15	0.00231956	0.00163288	1.42053	0.155584	0.408714	0.1537	0.920598
PGS002207	Mean corpuscular volume	HP:0001636	Tetralogy of Fallot	15	0.00231801	0.00161769	1.43291	0.152016	0.410204	0.1529	0.920598
PGS003387	Esophageal adenocarcinoma or Barrett‚Äôs esophagus	HP:0001636	Tetralogy of Fallot	15	-0.00225111	0.00161461	-1.39421	0.163385	0.405588	0.1586	0.920598
PGS001172	Eosinophill count	HP:0001607	Subglottic stenosis	5	-1.21032e-05	0.00093578	-0.0129338	0.989682	0.27326	0.9901	0.920606
PGS001610	Volume of grey matter in V Cerebellum (L)	HP:0001607	Subglottic stenosis	5	-1.42191e-05	0.000952869	-0.0149224	0.988095	0.273262	0.9882	0.920606
PGS001715	WA L2 in tract anterior thalamic radiation (L)	HP:0001607	Subglottic stenosis	5	-1.29384e-05	0.000945438	-0.0136851	0.989082	0.27326	0.9889	0.920606
PGS001719	WA L2 in tract forceps major	HP:0001607	Subglottic stenosis	5	-1.49109e-05	0.000951261	-0.0156748	0.987495	0.273263	0.9892	0.920606
PGS002144	Trouble falling asleep	HP:0001607	Subglottic stenosis	5	1.11833e-05	0.000947325	0.0118052	0.990582	0.273258	0.9904	0.920606
PGS002176	Hip circumference	HP:0001607	Subglottic stenosis	5	9.445e-06	0.000930116	0.0101547	0.991899	0.273257	0.9893	0.920606
PGS000280	Renin (REN) serum levels	HP:0010628	Facial palsy	5	-0.000427054	0.000939849	-0.454386	0.649593	0.185546	0.6474	0.920614
PGS001159	Right leg mass (predicted)	HP:0010628	Facial palsy	5	-0.000419144	0.000926167	-0.452558	0.650908	0.185476	0.6522	0.920614
PGS001376	Average number of times bowels opened per day	HP:0010628	Facial palsy	5	-0.000437673	0.000952306	-0.459593	0.645851	0.185747	0.6436	0.920614
PGS001431	Mean FA in posterior limb of internal capsule on FA skeleton (R)	HP:0010628	Facial palsy	5	-0.000421844	0.000945285	-0.446261	0.65545	0.185237	0.6459	0.920614
PGS001492	Mean ICVF in uncinate fasciculus on FA skeleton (R)	HP:0010628	Facial palsy	5	0.000436896	0.000937935	0.465807	0.641397	0.18599	0.6458	0.920614
PGS001583	Volume of grey matter in Parahippocampal Gyrus, anterior division (L)	HP:0010628	Facial palsy	5	-0.000429325	0.000938436	-0.45749	0.647361	0.185666	0.6517	0.920614
PGS001601	Volume of grey matter in Supracalcarine Cortex (L)	HP:0010628	Facial palsy	5	-0.0004302	0.000962618	-0.446906	0.654984	0.185262	0.6531	0.920614
PGS001654	WA FA in tract inferior longitudinal fasciculus (L)	HP:0010628	Facial palsy	5	-0.000426965	0.000925857	-0.461157	0.644728	0.185808	0.6503	0.920614
PGS001743	WA L3 in tract uncinate fasciculus (R)	HP:0010628	Facial palsy	5	-0.000416341	0.000930554	-0.447412	0.654619	0.185281	0.6528	0.920614
PGS001770	WA OD in tract superior longitudinal fasciculus (R)	HP:0010628	Facial palsy	5	0.000440494	0.000941744	0.467743	0.640012	0.186066	0.6472	0.920614
PGS002086	Diseases of hair and hair follicles	HP:0010628	Facial palsy	5	-0.000432744	0.000957943	-0.451743	0.651496	0.185445	0.6505	0.920614
PGS002155	Ease of skin tanning	HP:0010628	Facial palsy	5	0.000438657	0.000940912	0.466204	0.641112	0.186006	0.6472	0.920614
PGS002776	Incident coronary artery disease	HP:0010628	Facial palsy	5	0.000419355	0.000936488	0.447795	0.654342	0.185295	0.6532	0.920614
PGS001164	Testicular cancer	HP:0001627	Abnormal heart morphology	21	0.000786788	0.00192319	0.409107	0.682498	0.334024	0.6882	0.920614
PGS001418	Mean FA in cerebral peduncle on FA skeleton (L)	HP:0001627	Abnormal heart morphology	21	0.000769717	0.00194076	0.396607	0.691693	0.333598	0.6888	0.920614
PGS001666	WA ICVF in tract cingulate gyrus part of cingulum (R)	HP:0001627	Abnormal heart morphology	21	-0.000757515	0.00189338	-0.400086	0.689129	0.333715	0.6858	0.920614
PGS002269	Age-related macular degeneration	HP:0001627	Abnormal heart morphology	21	-0.000762697	0.00191455	-0.398369	0.690394	0.333657	0.6877	0.920614
PGS002997	Hypertension	HP:0001627	Abnormal heart morphology	21	0.00078102	0.00192649	0.405412	0.685211	0.333897	0.6885	0.920614
PGS000617	Cancer of eye	HP:0010296	Ankyloglossia	19	0.000231836	0.00181143	0.127985	0.898172	0.169946	0.8953	0.920627
PGS001044	Glucosamine intake	HP:0010296	Ankyloglossia	19	0.000245095	0.00182689	0.13416	0.893288	0.170014	0.8946	0.920627
PGS001644	WA FA in tract acoustic radiation (R)	HP:0004415	Pulmonary artery stenosis	5	-0.000539447	0.000949322	-0.568245	0.569923	0.12319	0.5703	0.920639
PGS001671	WA ICVF in tract inferior fronto-occipital fasciculus (L)	HP:0004415	Pulmonary artery stenosis	5	-0.000517411	0.000935336	-0.553182	0.580191	0.122477	0.5702	0.920639
PGS000232	C-X-C motif chemokine 6 (CXCL6) serum levels	HP:0031417	Rhinorrhea	5	0.000214576	0.0009453	0.226992	0.82045	0.085127	0.8144	0.920646
PGS002059	Circulatory disease NEC	HP:0031417	Rhinorrhea	5	0.0002155	0.000932082	0.231203	0.817177	0.0852086	0.8163	0.920646
PGS002232	Stool Frequency	HP:0031417	Rhinorrhea	5	-0.000225135	0.000934182	-0.240997	0.809579	0.085404	0.8158	0.920646
PGS002823	Age at Menopause	HP:0031417	Rhinorrhea	5	-0.000219909	0.000944853	-0.232744	0.81598	0.0852388	0.8161	0.920646
PGS000972	Microalbumin [> 40 mg/L]	HP:0003701	Proximal muscle weakness	9	0.000100871	0.0012819	0.0786884	0.937287	0.0657004	0.9335	0.920654
PGS001043	Hyperthyroidism, thyrotoxicosis	HP:0003701	Proximal muscle weakness	9	-0.000103199	0.00126695	-0.0814546	0.935087	0.0657191	0.9319	0.920654
PGS001074	Types of physical activity in last 4 weeks (other exercises)	HP:0003701	Proximal muscle weakness	9	-0.000101338	0.00126556	-0.0800732	0.936186	0.0657097	0.9348	0.920654
PGS001639	Volume of ventricular cerebrospinal fluid	HP:0003701	Proximal muscle weakness	9	-9.73116e-05	0.00126094	-0.0771742	0.938492	0.0656904	0.9339	0.920654
PGS002236	Ascending aorta diameter (MRI-derived)	HP:0003701	Proximal muscle weakness	9	-0.00010805	0.00127445	-0.084782	0.932442	0.0657425	0.9347	0.920654
PGS000069	Serous epithelial ovarian cancer	HP:0002870	Obstructive sleep apnea	71	0.00054494	0.00347754	0.156703	0.875493	0.395697	0.8753	0.920691
PGS000218	Agouti-related protein (AGRP) serum levels	HP:0002870	Obstructive sleep apnea	71	0.000574059	0.00346925	0.165471	0.868588	0.395818	0.8734	0.920691
PGS000446	Basal cell carcinoma	HP:0002870	Obstructive sleep apnea	71	0.000596778	0.00353909	0.168625	0.866106	0.395863	0.8756	0.920691
PGS000874	Chronic lymphocytic leukemia	HP:0002870	Obstructive sleep apnea	71	0.000536895	0.00344605	0.1558	0.876204	0.395685	0.8751	0.920691
PGS000907	Major depressive disorder	HP:0002870	Obstructive sleep apnea	71	0.000557175	0.00345631	0.161205	0.871946	0.395759	0.8641	0.920691
PGS000996	Diverticular disease/diverticulitis	HP:0002870	Obstructive sleep apnea	71	0.000562177	0.00351155	0.160094	0.872821	0.395743	0.8734	0.920691
PGS001082	MC VP1 antigen for Merkel Cell Polyomavirus	HP:0002870	Obstructive sleep apnea	71	0.000544616	0.00349461	0.155844	0.876169	0.395686	0.8768	0.920691
PGS001140	Seborrheic keratosis (time-to-event)	HP:0002870	Obstructive sleep apnea	71	-0.000579105	0.00346347	-0.167204	0.867224	0.395843	0.8678	0.920691
PGS001366	6mm strong meridian (R)	HP:0002870	Obstructive sleep apnea	71	-0.000555619	0.00348586	-0.159392	0.873373	0.395734	0.874	0.920691
PGS001381	Corneal hysteresis (R)	HP:0002870	Obstructive sleep apnea	71	-0.000606277	0.0035187	-0.172301	0.863215	0.395917	0.8667	0.920691
PGS001469	Mean ICVF in medial lemniscus on FA skeleton (L)	HP:0002870	Obstructive sleep apnea	71	0.000590635	0.00351704	0.167935	0.866649	0.395853	0.8631	0.920691
PGS001606	Volume of grey matter in Temporal Pole (L)	HP:0002870	Obstructive sleep apnea	71	0.000538623	0.0035042	0.153708	0.877853	0.395658	0.8763	0.920691
PGS001697	WA ISOVF in tract posterior thalamic radiation (R)	HP:0002870	Obstructive sleep apnea	71	0.000559569	0.00349744	0.159994	0.8729	0.395742	0.8766	0.920691
PGS002132	Falls in the last year	HP:0002870	Obstructive sleep apnea	71	0.000547506	0.00351273	0.155863	0.876154	0.395686	0.8767	0.920691
PGS002156	Age first had sexual intercourse	HP:0002870	Obstructive sleep apnea	71	-0.000549193	0.00347811	-0.1579	0.874549	0.395714	0.8734	0.920691
PGS002254	Physical activity (self-reported)	HP:0002870	Obstructive sleep apnea	71	-0.000584627	0.00351998	-0.166088	0.868102	0.395827	0.8689	0.920691
PGS003037	LDL	HP:0002870	Obstructive sleep apnea	71	0.000596694	0.0034909	0.170928	0.864295	0.395896	0.8692	0.920691
PGS001411	Intra-ocular pressure, Goldmann-correlated (L)	HP:0001269	Hemiparesis	18	-0.000294174	0.00179043	-0.164304	0.869506	0.31709	0.8649	0.920694
PGS002957	HDL	HP:0001269	Hemiparesis	18	-0.000299381	0.00177759	-0.168419	0.866268	0.317148	0.8657	0.920694
PGS000080	Non-Hodgkin's lymphoma	HP:0002155	Hypertriglyceridemia	13	0.00109651	0.00152315	0.719896	0.47166	0.260935	0.459	0.920695
PGS000194	Rheumatoid Arthritis (CCP-positive)	HP:0002155	Hypertriglyceridemia	13	0.00112269	0.00151223	0.74241	0.457913	0.262326	0.4632	0.920695
PGS000195	Rheumatoid Arthritis (CCP-negative)	HP:0002155	Hypertriglyceridemia	13	0.00112269	0.00151223	0.74241	0.457913	0.262326	0.4574	0.920695
PGS000235	Epidermal growth factor (EGF) serum levels	HP:0002155	Hypertriglyceridemia	13	-0.00117596	0.00155714	-0.755202	0.450203	0.263136	0.4483	0.920695
PGS000249	Interleukin-18 (IL-18) serum levels	HP:0002155	Hypertriglyceridemia	13	-0.00113976	0.00153592	-0.742068	0.45812	0.262305	0.4622	0.920695
PGS000276	Placenta growth factor (PlGF) serum levels	HP:0002155	Hypertriglyceridemia	13	0.00112617	0.001537	0.732705	0.463811	0.261721	0.4551	0.920695
PGS000291	TNF-related apoptosis-inducing ligand receptor 2 (TRAIL-R2) serum levels	HP:0002155	Hypertriglyceridemia	13	-0.00111038	0.00148643	-0.747009	0.455132	0.262616	0.4566	0.920695
PGS000324	Enthesitis-related Juvenile Idiophatic Arthritis	HP:0002155	Hypertriglyceridemia	13	-0.00138278	0.00155071	-0.891705	0.372642	0.272635	0.4626	0.920695
PGS000366	Cancer of esophagus	HP:0002155	Hypertriglyceridemia	13	-0.00114882	0.00152117	-0.755225	0.450189	0.263137	0.4482	0.920695
PGS000677	Cholesterol [mmol/L] (statin adjusted)	HP:0002155	Hypertriglyceridemia	13	0.00108511	0.00151434	0.71656	0.473716	0.260733	0.4683	0.920695
PGS000769	Response to bronchodilator (albutamol)	HP:0002155	Hypertriglyceridemia	13	-0.0011204	0.00152328	-0.735517	0.462097	0.261896	0.4614	0.920695
PGS001023	Disorders of mineral metabolism (time-to-event)	HP:0002155	Hypertriglyceridemia	13	-0.000878812	0.00149553	-0.587625	0.55684	0.253626	0.4484	0.920695
PGS001146	Arm fat-free mass (R)	HP:0002155	Hypertriglyceridemia	13	0.00111067	0.00150007	0.740409	0.459125	0.262201	0.4563	0.920695
PGS001372	Age hayfever or allergic rhinitis diagnosed by doctor	HP:0002155	Hypertriglyceridemia	13	0.00115554	0.00150212	0.769272	0.441809	0.264042	0.4477	0.920695
PGS001377	Basophill %	HP:0002155	Hypertriglyceridemia	13	-0.00113791	0.00149546	-0.760914	0.446784	0.263502	0.4446	0.920695
PGS001399	GE / gI antigen for Varicella Zoster Virus	HP:0002155	Hypertriglyceridemia	13	-0.00115521	0.00151554	-0.762243	0.445991	0.263587	0.4472	0.920695
PGS001419	Mean FA in cingulum cingulate gyrus on FA skeleton (L)	HP:0002155	Hypertriglyceridemia	13	0.00116325	0.00155302	0.749028	0.453915	0.262743	0.4559	0.920695
PGS001430	Mean FA in posterior limb of internal capsule on FA skeleton (L)	HP:0002155	Hypertriglyceridemia	13	0.00109359	0.00149825	0.729908	0.465519	0.261548	0.4688	0.920695
PGS001566	Volume of grey matter in I-IV Cerebellum (R)	HP:0002155	Hypertriglyceridemia	13	0.00110901	0.00151272	0.733123	0.463556	0.261747	0.4661	0.920695
PGS001587	Volume of grey matter in Planum Polare (L)	HP:0002155	Hypertriglyceridemia	13	0.00108474	0.0015048	0.720849	0.471074	0.260993	0.4688	0.920695
PGS001641	Volume of white matter (normalised for head size)	HP:0002155	Hypertriglyceridemia	13	-0.00119262	0.00153465	-0.777123	0.437164	0.264555	0.4445	0.920695
PGS001647	WA FA in tract cingulate gyrus part of cingulum (L)	HP:0002155	Hypertriglyceridemia	13	-0.00112893	0.00151676	-0.744299	0.45677	0.262445	0.4622	0.920695
PGS001652	WA FA in tract inferior fronto-occipital fasciculus (L)	HP:0002155	Hypertriglyceridemia	13	-0.00114495	0.00149777	-0.76444	0.444681	0.263729	0.444	0.920695
PGS001687	WA ICVF in tract uncinate fasciculus (R)	HP:0002155	Hypertriglyceridemia	13	-0.0010854	0.00150459	-0.721392	0.47074	0.261026	0.4694	0.920695
PGS001703	WA ISOVF in tract uncinate fasciculus (R)	HP:0002155	Hypertriglyceridemia	13	0.00109249	0.00148023	0.738051	0.460557	0.262054	0.4536	0.920695
PGS001713	WA L1 in tract uncinate fasciculus (L)	HP:0002155	Hypertriglyceridemia	13	0.00116149	0.00151453	0.766897	0.443219	0.263888	0.4423	0.920695
PGS001725	WA L2 in tract superior longitudinal fasciculus (L)	HP:0002155	Hypertriglyceridemia	13	0.00115092	0.00151964	0.757364	0.448907	0.263274	0.4557	0.920695
PGS002069	Functional digestive disorders	HP:0002155	Hypertriglyceridemia	13	0.00117438	0.00153216	0.766482	0.443466	0.263861	0.4428	0.920695
PGS002079	Irregular menstrual cycle/bleeding	HP:0002155	Hypertriglyceridemia	13	-0.00113963	0.00152869	-0.745494	0.456047	0.26252	0.4624	0.920695
PGS002085	Seborrheic keratosis	HP:0002155	Hypertriglyceridemia	13	0.00110028	0.0014791	0.743884	0.457021	0.262419	0.4528	0.920695
PGS002100	Ankle spacing width	HP:0002155	Hypertriglyceridemia	13	0.00110928	0.00150581	0.736669	0.461396	0.261968	0.4586	0.920695
PGS002102	Apolipoprotein B	HP:0002155	Hypertriglyceridemia	13	0.00116246	0.00153621	0.756709	0.449299	0.263232	0.4486	0.920695
PGS002178	IGF-1	HP:0002155	Hypertriglyceridemia	13	-0.00108182	0.00150459	-0.719011	0.472205	0.260881	0.4676	0.920695
PGS002226	Sodium in urine	HP:0002155	Hypertriglyceridemia	13	-0.00114371	0.00150865	-0.758102	0.448465	0.263321	0.4524	0.920695
PGS002231	Qualifications (years of education)	HP:0002155	Hypertriglyceridemia	13	-0.00109883	0.00150341	-0.730888	0.46492	0.261609	0.4693	0.920695
PGS002237	Chronic Kidney Disease (stage 3 or greater)	HP:0002155	Hypertriglyceridemia	13	-0.00112209	0.00154735	-0.725173	0.468418	0.261257	0.4689	0.920695
PGS003037	LDL	HP:0002155	Hypertriglyceridemia	13	0.00110548	0.00151343	0.730445	0.465191	0.261582	0.4616	0.920695
PGS003322	Insomnia	HP:0002155	Hypertriglyceridemia	13	0.00112924	0.00152122	0.742327	0.457963	0.262321	0.4528	0.920695
PGS002755	Atopic dermatitis	HP:0003701	Proximal muscle weakness	9	-0.000104696	0.00129491	-0.080852	0.935566	0.065715	0.9357	0.920697
PGS000114	Juvenile Idiopathic Arthritis	HP:0000718	Aggressive behavior	28	-5.97614e-05	0.00222569	-0.0268507	0.978581	0.242568	0.9797	0.920697
PGS000430	Melanomas of skin (diagnosis or history)	HP:0000718	Aggressive behavior	28	-5.76733e-05	0.00219601	-0.0262627	0.97905	0.242567	0.9761	0.920697
PGS000865	Hepatic fat content	HP:0000718	Aggressive behavior	28	0.000104043	0.0022104	0.0470696	0.962462	0.242632	0.9652	0.920697
PGS000882	25-hydroxyvitamin D	HP:0000718	Aggressive behavior	28	-0.000108709	0.00225912	-0.0481201	0.961625	0.242636	0.9625	0.920697
PGS001031	Fibroblastic disorders (time-to-event)	HP:0000718	Aggressive behavior	28	8.8557e-05	0.0022151	0.0399787	0.968113	0.242606	0.9668	0.920697
PGS001040	Non melanoma skin cancer	HP:0000718	Aggressive behavior	28	-5.38786e-05	0.00225469	-0.0238962	0.980937	0.242562	0.9795	0.920697
PGS001109	Vasomotor and allergic rhinitis (time-to-event)	HP:0000718	Aggressive behavior	28	-9.99216e-05	0.00221429	-0.0451257	0.964011	0.242624	0.9622	0.920697
PGS001140	Seborrheic keratosis (time-to-event)	HP:0000718	Aggressive behavior	28	-4.32846e-05	0.00219686	-0.019703	0.984282	0.242554	0.9838	0.920697
PGS001359	3mm strong meridian (L)	HP:0000718	Aggressive behavior	28	6.91217e-05	0.00220963	0.0312821	0.975047	0.242579	0.9752	0.920697
PGS001365	6mm strong meridian (L)	HP:0000718	Aggressive behavior	28	8.49708e-05	0.00221546	0.0383536	0.969409	0.2426	0.9686	0.920697
PGS001368	6mm weak meridian (R)	HP:0000718	Aggressive behavior	28	-9.19171e-05	0.00219667	-0.0418438	0.966627	0.242612	0.9662	0.920697
PGS001419	Mean FA in cingulum cingulate gyrus on FA skeleton (L)	HP:0000718	Aggressive behavior	28	-8.99156e-05	0.00227219	-0.0395722	0.968438	0.242604	0.9703	0.920697
PGS001430	Mean FA in posterior limb of internal capsule on FA skeleton (L)	HP:0000718	Aggressive behavior	28	-5.87333e-05	0.00219205	-0.0267937	0.978627	0.242568	0.9804	0.920697
PGS001569	Volume of grey matter in Insular Cortex (L)	HP:0000718	Aggressive behavior	28	8.39139e-05	0.00221551	0.0378757	0.96979	0.242599	0.9679	0.920697
PGS001646	WA FA in tract anterior thalamic radiation (R)	HP:0000718	Aggressive behavior	28	4.43678e-05	0.00223159	0.0198817	0.984139	0.242555	0.9836	0.920697
PGS001672	WA ICVF in tract inferior fronto-occipital fasciculus (R)	HP:0000718	Aggressive behavior	28	4.37436e-05	0.00221587	0.019741	0.984252	0.242554	0.9835	0.920697
PGS001698	WA ISOVF in tract superior longitudinal fasciculus (L)	HP:0000718	Aggressive behavior	28	7.42334e-05	0.00221835	0.0334633	0.973308	0.242585	0.9682	0.920697
PGS001699	WA ISOVF in tract superior longitudinal fasciculus (R)	HP:0000718	Aggressive behavior	28	5.67528e-05	0.00224044	0.0253312	0.979793	0.242565	0.9782	0.920697
PGS001701	WA ISOVF in tract superior thalamic radiation (R)	HP:0000718	Aggressive behavior	28	-5.66775e-05	0.00222626	-0.0254586	0.979691	0.242565	0.9783	0.920697
PGS001706	WA L1 in tract inferior fronto-occipital fasciculus (R)	HP:0000718	Aggressive behavior	28	-9.2774e-05	0.00219434	-0.0422788	0.96628	0.242614	0.9642	0.920697
PGS001773	Moderate-to-severe atopic dermatitis	HP:0000718	Aggressive behavior	28	5.8965e-05	0.00221017	0.026679	0.978718	0.242568	0.9746	0.920697
PGS001786	Appendectomy	HP:0000718	Aggressive behavior	28	8.0165e-05	0.00219971	0.0364435	0.970932	0.242594	0.973	0.920697
PGS001879	Ganglion and cyst of synovium, tendon, and bursa	HP:0000718	Aggressive behavior	28	6.18253e-05	0.00218704	0.0282689	0.97745	0.242572	0.9768	0.920697
PGS002224	Sitting height	HP:0000718	Aggressive behavior	28	-6.71948e-05	0.00223319	-0.0300892	0.975998	0.242576	0.9758	0.920697
PGS002314	Balding Type 1	HP:0000718	Aggressive behavior	28	4.62896e-05	0.00220625	0.0209811	0.983263	0.242557	0.9836	0.920697
PGS002812	Gluteofemoral adipose tissue volumes adjusted for BMI and height	HP:0000718	Aggressive behavior	28	-7.82605e-05	0.00226244	-0.0345911	0.972409	0.242589	0.9707	0.920697
PGS002932	Fasting Plasma Glucose	HP:0000718	Aggressive behavior	28	-5.92572e-05	0.0022205	-0.0266864	0.978712	0.242568	0.9796	0.920697
PGS003390	Head and neck squamous cell carcinoma	HP:0000718	Aggressive behavior	28	5.86999e-05	0.00226586	0.0259062	0.979334	0.242566	0.9785	0.920697
PGS001009	PEF	HP:0011220	Prominent forehead	8	-0.000833413	0.00119701	-0.696244	0.486345	0.812545	0.4804	0.920715
PGS001350	Fasting glucose	HP:0011220	Prominent forehead	8	-0.000843879	0.00120942	-0.697757	0.485398	0.812634	0.4832	0.920715
PGS001379	Body surface area	HP:0011220	Prominent forehead	8	-0.000829866	0.00118705	-0.699101	0.484558	0.812712	0.4813	0.920715
PGS002342	Neuroticism	HP:0011220	Prominent forehead	8	0.000823046	0.00118527	0.694396	0.487502	0.812437	0.4822	0.920715
PGS002747	Gastrointestinal cancer	HP:0011220	Prominent forehead	8	-0.000832617	0.00118491	-0.702685	0.482321	0.812923	0.4829	0.920715
PGS002098	Recent poor appetite or overeating	HP:0007166	Paroxysmal dyskinesia	5	-0.00031593	0.00093722	-0.337092	0.736077	0.206699	0.7353	0.920719
PGS000352	High grade serous ovarian cancer	HP:0000023	Inguinal hernia	21	0.000111283	0.0019087	0.0583033	0.953512	0.371994	0.9526	0.920733
PGS000361	Cancer of larynx	HP:0000023	Inguinal hernia	21	0.000121395	0.00193939	0.0625946	0.950095	0.372016	0.9489	0.920733
PGS000821	Thyroid medication use	HP:0000023	Inguinal hernia	21	-0.000141138	0.00193371	-0.072988	0.941822	0.372076	0.9466	0.920733
PGS001648	WA FA in tract cingulate gyrus part of cingulum (R)	HP:0000023	Inguinal hernia	21	-0.000116264	0.0019288	-0.0602778	0.951939	0.372004	0.9486	0.920733
PGS002179	Impedance of whole body	HP:0000023	Inguinal hernia	21	0.000116138	0.00188412	0.0616406	0.950854	0.372011	0.9514	0.920733
PGS002205	Testosterone (male only)	HP:0000023	Inguinal hernia	21	-0.000113977	0.00194345	-0.0586466	0.953239	0.371996	0.952	0.920733
PGS002256	Gestational diabetes mellitus in early pregnancy	HP:0000023	Inguinal hernia	21	-0.000109546	0.00190781	-0.0574199	0.954216	0.37199	0.9524	0.920733
PGS003381	Uterine endometrial carcinoma	HP:0000023	Inguinal hernia	21	0.000127513	0.00192315	0.0663039	0.947142	0.372036	0.95	0.920733
PGS002157	Alkaline phosphatase	HP:0001251	Ataxia	30	-7.61332e-05	0.00224512	-0.0339106	0.972951	0.101326	0.9731	0.920734
PGS000013	Coronary artery disease	HP:0000855	Insulin resistance	7	9.54323e-05	0.00111275	0.0857628	0.931662	0.0526828	0.933	0.920766
PGS000233	Dickkopf-related protein 1 (Dkk-1) serum levels	HP:0000855	Insulin resistance	7	-0.0001258	0.00113756	-0.110587	0.911953	0.0528891	0.9144	0.920766
PGS000241	Galanin peptides (GAL) serum levels	HP:0000855	Insulin resistance	7	-7.76929e-05	0.00110589	-0.0702535	0.943998	0.0525805	0.9428	0.920766
PGS000248	Heat shock 27 kDa protein (HSP_27) serum levels	HP:0000855	Insulin resistance	7	0.000105025	0.00112453	0.0933946	0.925598	0.0527407	0.925	0.920766
PGS000254	Interleukin-8 (IL-8) serum levels	HP:0000855	Insulin resistance	7	-0.000106837	0.00112114	-0.0952928	0.92409	0.0527558	0.9241	0.920766
PGS000258	Kallikrein-6 (KLK6) serum levels	HP:0000855	Insulin resistance	7	0.000103105	0.00111555	0.0924251	0.926368	0.0527331	0.9269	0.920766
PGS000264	Matrix metalloproteinase-1 (MMP-1) serum levels	HP:0000855	Insulin resistance	7	0.00010591	0.00112227	0.0943706	0.924823	0.0527484	0.9257	0.920766
PGS000267	Matrix metalloproteinase-3 (MMP-3) serum levels	HP:0000855	Insulin resistance	7	0.000117359	0.00110847	0.105875	0.915691	0.0528459	0.9155	0.920766
PGS000292	TNF-related activation-induced cytokine (TRANCE) serum levels	HP:0000855	Insulin resistance	7	-8.1931e-05	0.00112151	-0.0730543	0.941769	0.0525975	0.9416	0.920766
PGS000315	Immunoglobulin E (IgE)	HP:0000855	Insulin resistance	7	-8.76747e-05	0.00113168	-0.0774731	0.938254	0.0526256	0.9383	0.920766
PGS000366	Cancer of esophagus	HP:0000855	Insulin resistance	7	0.000153003	0.00111882	0.136754	0.891237	0.0531628	0.8927	0.920766
PGS000704	Alcoholic cirrhosis	HP:0000855	Insulin resistance	7	7.63544e-05	0.00111197	0.0686662	0.945261	0.0525711	0.9443	0.920766
PGS000712	T2D (cases vs HbA1c filtered controls)	HP:0000855	Insulin resistance	7	0.000112939	0.00110592	0.102122	0.918668	0.0528129	0.9196	0.920766
PGS000865	Hepatic fat content	HP:0000855	Insulin resistance	7	0.000109758	0.00111119	0.0987758	0.921325	0.0527844	0.9248	0.920766
PGS000924	Disorders of porphyrin and bilirubin metabolism (time-to-event)	HP:0000855	Insulin resistance	7	0.000127813	0.00112615	0.113496	0.909647	0.0529166	0.9343	0.920766
PGS000947	Mouth ulcers	HP:0000855	Insulin resistance	7	-0.000162177	0.00112527	-0.144123	0.885416	0.0532504	0.8899	0.920766
PGS001028	Diabetic eye disease	HP:0000855	Insulin resistance	7	9.66587e-05	0.00112752	0.0857266	0.931691	0.0526826	0.9349	0.920766
PGS001030	Pulmonary fibrosis	HP:0000855	Insulin resistance	7	-7.66992e-05	0.00108272	-0.0708397	0.943531	0.052584	0.9418	0.920766
PGS001109	Vasomotor and allergic rhinitis (time-to-event)	HP:0000855	Insulin resistance	7	-0.000131816	0.00111314	-0.118418	0.905746	0.0529649	0.9103	0.920766
PGS001147	Leg fat mass (R)	HP:0000855	Insulin resistance	7	-7.10804e-05	0.00109921	-0.064665	0.948446	0.0525486	0.9439	0.920766
PGS001303	Other cataract (time-to-event)	HP:0000855	Insulin resistance	7	0.000137054	0.00110694	0.123813	0.901474	0.0530202	0.8985	0.920766
PGS001335	Vascular/heart problems diagnosed by doctor High BP	HP:0000855	Insulin resistance	7	7.62623e-05	0.00109158	0.069864	0.944308	0.0525782	0.9412	0.920766
PGS001366	6mm strong meridian (R)	HP:0000855	Insulin resistance	7	-0.000139094	0.00111151	-0.125139	0.900424	0.0530342	0.9025	0.920766
PGS001462	Mean ICVF in external capsule on FA skeleton (R)	HP:0000855	Insulin resistance	7	-0.000121096	0.00110281	-0.109807	0.912572	0.0528818	0.9114	0.920766
PGS001464	Mean ICVF in fornix cres+stria terminalis on FA skeleton (R)	HP:0000855	Insulin resistance	7	-0.000149509	0.00111089	-0.134585	0.892952	0.053138	0.8912	0.920766
PGS001504	Mean ISOVF in superior cerebellar peduncle on FA skeleton (R)	HP:0000855	Insulin resistance	7	-8.49498e-05	0.00111795	-0.0759872	0.939436	0.052616	0.9374	0.920766
PGS001507	Median T2star in caudate (L)	HP:0000855	Insulin resistance	7	-0.000119299	0.00111815	-0.106693	0.915042	0.0528533	0.9175	0.920766
PGS001513	Median T2star in thalamus (R)	HP:0000855	Insulin resistance	7	0.000109229	0.00111337	0.0981069	0.921856	0.0527789	0.9191	0.920766
PGS001520	Position of the pulse wave peak	HP:0000855	Insulin resistance	7	0.000146396	0.00111801	0.130944	0.895831	0.0530971	0.8951	0.920766
PGS001539	Volume of brain stem + 4th ventricle	HP:0000855	Insulin resistance	7	-0.000116477	0.00109396	-0.106473	0.915216	0.0528513	0.9153	0.920766
PGS001594	Volume of grey matter in Putamen (R)	HP:0000855	Insulin resistance	7	-0.000135571	0.00111961	-0.121088	0.903631	0.052992	0.9022	0.920766
PGS001603	Volume of grey matter in Temporal Fusiform Cortex, anterior division (L)	HP:0000855	Insulin resistance	7	9.32421e-05	0.00111913	0.0833168	0.933607	0.0526653	0.9337	0.920766
PGS001645	WA FA in tract anterior thalamic radiation (L)	HP:0000855	Insulin resistance	7	0.000119553	0.00109787	0.108896	0.913295	0.0528733	0.9139	0.920766
PGS001686	WA ICVF in tract uncinate fasciculus (L)	HP:0000855	Insulin resistance	7	9.22642e-05	0.00110616	0.0834098	0.933533	0.052666	0.9361	0.920766
PGS001700	WA ISOVF in tract superior thalamic radiation (L)	HP:0000855	Insulin resistance	7	0.000104471	0.00111981	0.0932934	0.925678	0.0527399	0.9256	0.920766
PGS001704	WA L1 in tract forceps minor	HP:0000855	Insulin resistance	7	-0.000150842	0.00110451	-0.136569	0.891383	0.0531607	0.8933	0.920766
PGS001708	WA L1 in tract inferior longitudinal fasciculus (R)	HP:0000855	Insulin resistance	7	-0.000149768	0.00110022	-0.136126	0.891733	0.0531556	0.8914	0.920766
PGS001724	WA L2 in tract inferior longitudinal fasciculus (R)	HP:0000855	Insulin resistance	7	-0.000138856	0.00112435	-0.123499	0.901722	0.0530169	0.8937	0.920766
PGS001753	WA MD in tract inferior longitudinal fasciculus (R)	HP:0000855	Insulin resistance	7	-0.000130053	0.00111361	-0.116785	0.90704	0.0529487	0.9113	0.920766
PGS001761	WA MO in tract middle cerebellar peduncle	HP:0000855	Insulin resistance	7	-0.00011153	0.00111232	-0.100267	0.920141	0.052797	0.9178	0.920766
PGS001763	WA MO in tract posterior thalamic radiation (R)	HP:0000855	Insulin resistance	7	8.62251e-05	0.00112701	0.0765077	0.939022	0.0526193	0.9406	0.920766
PGS001772	ZEBRA antigen for Epstein-Barr Virus	HP:0000855	Insulin resistance	7	0.000102481	0.00113797	0.0900562	0.92825	0.0527148	0.9337	0.920766
PGS002020	Benign neoplasm of other parts of digestive system	HP:0000855	Insulin resistance	7	-0.000119226	0.00111686	-0.106751	0.914996	0.0528538	0.9116	0.920766
PGS002034	Congenital deficiency of other clotting factors (including factor VII)	HP:0000855	Insulin resistance	7	-0.000157773	0.0011124	-0.14183	0.887226	0.0532227	0.9041	0.920766
PGS002049	Pulmonary heart disease	HP:0000855	Insulin resistance	7	0.000143288	0.0011114	0.128925	0.897428	0.0530749	0.899	0.920766
PGS002062	Chronic airway obstruction	HP:0000855	Insulin resistance	7	0.000121712	0.00111391	0.109266	0.913001	0.0528768	0.9174	0.920766
PGS002070	Anal and rectal polyp	HP:0000855	Insulin resistance	7	8.14783e-05	0.00110839	0.0735105	0.941406	0.0526003	0.944	0.920766
PGS002082	Lupus (localized and systemic)	HP:0000855	Insulin resistance	7	-0.000111321	0.0011136	-0.0999647	0.920381	0.0527944	0.9254	0.920766
PGS002109	Hair colour (natural, before greying)	HP:0000855	Insulin resistance	7	0.000126981	0.00111817	0.113561	0.909595	0.0529173	0.9096	0.920766
PGS002111	Ever depressed for a whole week	HP:0000855	Insulin resistance	7	-0.000143899	0.00112564	-0.127837	0.898289	0.053063	0.8953	0.920766
PGS002146	Standing height	HP:0000855	Insulin resistance	7	-0.000105841	0.00110526	-0.0957614	0.923718	0.0527596	0.9249	0.920766
PGS002166	QRS duration	HP:0000855	Insulin resistance	7	0.000101017	0.00111158	0.0908772	0.927598	0.0527211	0.9275	0.920766
PGS002185	Microalbumin in urine	HP:0000855	Insulin resistance	7	-0.000116883	0.00113302	-0.103161	0.917844	0.0528219	0.9165	0.920766
PGS002194	Reticulocyte count	HP:0000855	Insulin resistance	7	9.80157e-05	0.0011046	0.0887341	0.929301	0.0527048	0.9291	0.920766
PGS002201	Waist circumference	HP:0000855	Insulin resistance	7	8.01262e-05	0.0010849	0.0738559	0.941131	0.0526024	0.9397	0.920766
PGS002202	Whole body water mass	HP:0000855	Insulin resistance	7	-9.81311e-05	0.00110212	-0.0890385	0.929059	0.0527071	0.9296	0.920766
PGS002223	Sensitive stomach	HP:0000855	Insulin resistance	7	8.44596e-05	0.00109074	0.0774337	0.938285	0.0526253	0.9391	0.920766
PGS002224	Sitting height	HP:0000855	Insulin resistance	7	-0.000138224	0.00112264	-0.123124	0.902019	0.053013	0.903	0.920766
PGS002290	Uric acid level	HP:0000855	Insulin resistance	7	0.000115347	0.00113407	0.101711	0.918995	0.0528093	0.916	0.920766
PGS002338	Lymphocyte Count	HP:0000855	Insulin resistance	7	0.000116213	0.00111944	0.103814	0.917326	0.0528276	0.9138	0.920766
PGS002356	Waist-Hip Ratio	HP:0000855	Insulin resistance	7	-9.72738e-05	0.00111029	-0.087611	0.930193	0.0526964	0.932	0.920766
PGS002730	LDL lowering in response to statin	HP:0000855	Insulin resistance	7	-8.24453e-05	0.00111043	-0.0742461	0.940821	0.0526049	0.9432	0.920766
PGS002749	Total knee replacement	HP:0000855	Insulin resistance	7	0.000137734	0.00109624	0.125642	0.900026	0.0530395	0.9008	0.920766
PGS002790	Autism spectrum disorder	HP:0000855	Insulin resistance	7	0.000119626	0.0011211	0.106704	0.915033	0.0528534	0.9118	0.920766
PGS003406	Intracranial aneurysm	HP:0000855	Insulin resistance	7	9.96696e-05	0.00112611	0.0885081	0.92948	0.0527031	0.9294	0.920766
PGS000333	Prostate cancer	HP:0007166	Paroxysmal dyskinesia	5	-0.000315946	0.00093895	-0.336489	0.736532	0.206682	0.7362	0.920776
PGS001023	Disorders of mineral metabolism (time-to-event)	HP:0012514	Lower limb pain	27	0.000426339	0.00214844	0.198441	0.842717	0.296401	0.9973	0.920781
PGS000871	Insulin secretion	HP:0000278	Retrognathia	24	0.0041485	0.00206642	2.00758	0.0448017	0.36002	0.0425	0.9208
PGS001009	PEF	HP:0000278	Retrognathia	24	0.00439757	0.00207077	2.12364	0.0338038	0.380275	0.0356	0.9208
PGS001154	Impedance (left arm)	HP:0000278	Retrognathia	24	-0.00436666	0.00204146	-2.13898	0.0325391	0.383037	0.0335	0.9208
PGS001161	Whole body impedance	HP:0000278	Retrognathia	24	-0.00412167	0.00204246	-2.01799	0.0437046	0.361792	0.0423	0.9208
PGS001321	Eye problems/disorders (Glaucoma)	HP:0000278	Retrognathia	24	0.00425015	0.00205479	2.06841	0.0387099	0.370495	0.038	0.9208
PGS001328	Family history of diabetes	HP:0000278	Retrognathia	24	0.00428977	0.00206796	2.0744	0.0381501	0.371544	0.0404	0.9208
PGS001413	LV stroke volume	HP:0000278	Retrognathia	24	-0.00425763	0.00206801	-2.05881	0.0396221	0.368821	0.0393	0.9208
PGS001478	Mean ICVF in retrolenticular part of internal capsule on FA skeleton (L)	HP:0000278	Retrognathia	24	0.00420987	0.00207348	2.03034	0.0424333	0.363904	0.0432	0.9208
PGS001564	Volume of grey matter in Hippocampus (R)	HP:0000278	Retrognathia	24	0.00442805	0.0020757	2.13328	0.0330046	0.382007	0.0342	0.9208
PGS001591	Volume of grey matter in Precentral Gyrus (R)	HP:0000278	Retrognathia	24	0.00408921	0.00201171	2.03271	0.0421935	0.36431	0.0429	0.9208
PGS001607	Volume of grey matter in Temporal Pole (R)	HP:0000278	Retrognathia	24	0.00409751	0.00204795	2.00079	0.0455292	0.35887	0.044	0.9208
PGS002100	Ankle spacing width	HP:0000278	Retrognathia	24	0.00416126	0.00204017	2.03966	0.0414946	0.365507	0.044	0.9208
PGS002309	Number of children ever born	HP:0000278	Retrognathia	24	0.00422873	0.00202674	2.08647	0.0370429	0.373665	0.0387	0.9208
PGS002344	Psoriasis	HP:0000278	Retrognathia	24	-0.00419725	0.00205511	-2.04235	0.0412278	0.365969	0.0406	0.9208
PGS002753	Alzheimer's disease	HP:0000278	Retrognathia	24	0.00428266	0.00207274	2.06618	0.03892	0.370106	0.036	0.9208
PGS002922	Estradiol	HP:0000278	Retrognathia	24	-0.00427823	0.00210265	-2.03468	0.0419941	0.364649	0.0432	0.9208
PGS003383	Prostate adenocarcinoma	HP:0000278	Retrognathia	24	0.00436568	0.0020662	2.11291	0.0347134	0.378354	0.0346	0.9208
PGS001541	Volume of brain, grey+white matter (normalised for head size)	HP:0000494	Downslanted palpebral fissures	8	-0.00170563	0.00119441	-1.42802	0.153419	0.311123	0.152	0.9208
PGS001609	Volume of grey matter in Thalamus (R)	HP:0000954	Single transverse palmar crease	13	0.00386332	0.00150874	2.56062	0.0105102	0.542814	0.0104	0.9208
PGS001155	Impedance (left leg)	HP:0001027	Soft, doughy skin	6	-0.00201501	0.00101536	-1.98453	0.047312	0.245497	0.048	0.9208
PGS002162	Creatinine (enzymatic) in urine	HP:0001048	Cavernous hemangioma	5	0.0023344	0.000928728	2.51354	0.0120184	0.558917	0.0112	0.9208
PGS002769	Seropositive rheumatoid arthritis	HP:0001048	Cavernous hemangioma	5	0.00237454	0.000946252	2.50942	0.0121594	0.558047	0.012	0.9208
PGS000282	Stem cell factor (SCF) serum levels	HP:0001075	Atrophic scars	13	-0.00405089	0.00152144	-2.66253	0.00780809	0.795262	0.01	0.9208
PGS000691	Non-albumin protein [g/L]	HP:0001075	Atrophic scars	13	0.00403352	0.00149604	2.69614	0.00706451	0.802811	0.009	0.9208
PGS002209	Morning/evening person (chronotype)	HP:0001075	Atrophic scars	13	-0.00385521	0.00151267	-2.5486	0.0108782	0.77037	0.0104	0.9208
PGS000939	Hiatus hernia	HP:0001297	Stroke	10	0.00285248	0.00132413	2.15422	0.0313237	0.351967	0.0298	0.9208
PGS001606	Volume of grey matter in Temporal Pole (L)	HP:0001297	Stroke	10	-0.00288257	0.00133265	-2.16303	0.0306388	0.353569	0.0304	0.9208
PGS001771	WA OD in tract superior thalamic radiation (R)	HP:0001649	Tachycardia	11	0.00138517	0.00138474	1.00032	0.31726	0.207111	0.308	0.9208
PGS000617	Cancer of eye	HP:0001653	Mitral regurgitation	8	0.00344266	0.00117643	2.92636	0.00346222	0.46135	0.0024	0.9208
PGS002049	Pulmonary heart disease	HP:0002126	Polymicrogyria	24	-0.00561889	0.00204477	-2.74794	0.00604263	0.615921	0.0072	0.9208
PGS000769	Response to bronchodilator (albutamol)	HP:0002359	Frequent falls	22	0.00546598	0.00196873	2.7764	0.00553968	1.1826	0.0057	0.9208
PGS000834	Corrected insulin response (at 30mins during OGTT)	HP:0002359	Frequent falls	22	0.00580703	0.00195591	2.96896	0.0030181	1.22884	0.0038	0.9208
PGS001017	Suffer from 'nerves'	HP:0002359	Frequent falls	22	-0.00485742	0.00196822	-2.46793	0.01366	1.1149	0.0146	0.9208
PGS001259	Hayfever/allergic rhinitis	HP:0002359	Frequent falls	22	-0.00533665	0.00197867	-2.69709	0.0070445	1.16444	0.0076	0.9208
PGS001438	Mean FA in splenium of corpus callosum on FA skeleton	HP:0002359	Frequent falls	22	-0.00459555	0.0019291	-2.38223	0.017287	1.09749	0.0197	0.9208
PGS001442	Mean FA in superior corona radiata on FA skeleton (R)	HP:0002359	Frequent falls	22	-0.0054305	0.00199771	-2.71837	0.00660836	1.16926	0.0091	0.9208
PGS001445	Mean FA in superior longitudinal fasciculus on FA skeleton (L)	HP:0002359	Frequent falls	22	-0.00569553	0.0019509	-2.91944	0.00353973	1.21666	0.0038	0.9208
PGS001454	Mean ICVF in body of corpus callosum on FA skeleton	HP:0002359	Frequent falls	22	-0.00464872	0.00194025	-2.39593	0.0166554	1.10023	0.0152	0.9208
PGS001457	Mean ICVF in cingulum cingulate gyrus on FA skeleton (L)	HP:0002359	Frequent falls	22	-0.00474184	0.00196211	-2.4167	0.0157371	1.10442	0.0169	0.9208
PGS001458	Mean ICVF in cingulum cingulate gyrus on FA skeleton (R)	HP:0002359	Frequent falls	22	-0.00505121	0.00196388	-2.57205	0.0101704	1.13687	0.0095	0.9208
PGS001488	Mean ICVF in superior longitudinal fasciculus on FA skeleton (L)	HP:0002359	Frequent falls	22	-0.00466881	0.00197231	-2.36718	0.0180041	1.0945	0.0189	0.9208
PGS001519	Position of pulse wave notch	HP:0002359	Frequent falls	22	0.00460206	0.00195398	2.35523	0.0185926	1.09213	0.0189	0.9208
PGS001553	Volume of grey matter in Crus I Cerebellum (R)	HP:0002359	Frequent falls	22	-0.00465474	0.00196035	-2.37444	0.0176549	1.09594	0.0176	0.9208
PGS001603	Volume of grey matter in Temporal Fusiform Cortex, anterior division (L)	HP:0002359	Frequent falls	22	-0.00457788	0.0019675	-2.32675	0.0200623	1.08655	0.0205	0.9208
PGS001605	Volume of grey matter in Temporal Fusiform Cortex, posterior division (R)	HP:0002359	Frequent falls	22	-0.00478081	0.00196703	-2.43046	0.0151534	1.10721	0.0158	0.9208
PGS001654	WA FA in tract inferior longitudinal fasciculus (L)	HP:0002359	Frequent falls	22	-0.00444905	0.00192644	-2.30947	0.0210034	1.08319	0.0208	0.9208
PGS001682	WA ICVF in tract superior longitudinal fasciculus (L)	HP:0002359	Frequent falls	22	-0.00489656	0.00198107	-2.47168	0.013518	1.11568	0.0163	0.9208
PGS001718	WA L2 in tract cingulate gyrus part of cingulum (R)	HP:0002359	Frequent falls	22	0.00455383	0.00193471	2.35376	0.0186661	1.09184	0.0192	0.9208
PGS001733	WA L3 in tract cingulate gyrus part of cingulum (R)	HP:0002359	Frequent falls	22	0.00501428	0.00192634	2.60301	0.00929878	1.14358	0.0086	0.9208
PGS002111	Ever depressed for a whole week	HP:0002359	Frequent falls	22	-0.00553135	0.00197795	-2.79651	0.00520752	1.18728	0.0058	0.9208
PGS002184	Mean carotid IMT (intima-medial thickness) at 120/150/210/240 degrees	HP:0002359	Frequent falls	22	-0.0055083	0.00199105	-2.76653	0.00570967	1.18031	0.0054	0.9208
PGS002194	Reticulocyte count	HP:0002359	Frequent falls	22	-0.00482271	0.00194165	-2.48382	0.0130668	1.1182	0.0139	0.9208
PGS002198	Urea	HP:0002359	Frequent falls	22	0.00464901	0.0019935	2.33208	0.0197802	1.08759	0.02	0.9208
PGS002330	Hair Color	HP:0002359	Frequent falls	22	0.00474135	0.00198001	2.39461	0.0167154	1.09997	0.0173	0.9208
PGS003268	estimated glomerular filtration rate (Creatine)	HP:0002359	Frequent falls	22	0.00490085	0.00197734	2.47851	0.0132626	1.11709	0.0139	0.9208
PGS002212	Daytime dozing / sleeping (narcolepsy)	HP:0002510	Spastic tetraplegia	6	0.00275052	0.00102496	2.68355	0.00733525	0.436915	0.008	0.9208
PGS001730	WA L3 in tract anterior thalamic radiation (L)	HP:0003119	Abnormal circulating lipid concentration	15	-0.00338173	0.00162561	-2.08029	0.0376067	0.462949	0.0384	0.9208
PGS002774	Incident atrial fibrillation	HP:0003119	Abnormal circulating lipid concentration	15	-0.00344166	0.00165623	-2.07802	0.0378155	0.462552	0.0378	0.9208
PGS000194	Rheumatoid Arthritis (CCP-positive)	HP:0004396	Poor appetite	6	-0.000732144	0.00102976	-0.710988	0.477162	0.0914459	0.4696	0.9208
PGS000240	Follistatin (FS) serum levels	HP:0004396	Poor appetite	6	0.000731598	0.000998999	0.732331	0.464039	0.0927481	0.4663	0.9208
PGS001254	Dupuytren's contracture	HP:0004396	Poor appetite	6	0.000752735	0.00104013	0.723693	0.469326	0.0922164	0.4673	0.9208
PGS001368	6mm weak meridian (R)	HP:0004396	Poor appetite	6	-0.000745875	0.00102238	-0.729548	0.465739	0.0925761	0.4688	0.9208
PGS001682	WA ICVF in tract superior longitudinal fasciculus (L)	HP:0004396	Poor appetite	6	0.000772738	0.00104342	0.740582	0.459021	0.0932617	0.4672	0.9208
PGS002759	Depression	HP:0004396	Poor appetite	6	0.000747778	0.00102213	0.731585	0.464494	0.0927019	0.4688	0.9208
PGS001447	Mean FA in tapetum on FA skeleton (L)	HP:0006721	Acute lymphoblastic leukemia	21	-0.0059377	0.00193874	-3.06266	0.00221848	0.501937	0.0023	0.9208
PGS002094	Osteoarthrosis	HP:0006721	Acute lymphoblastic leukemia	21	0.00585904	0.00191755	3.05548	0.0022721	0.500089	0.0024	0.9208
PGS002912	Drinking Status	HP:0006721	Acute lymphoblastic leukemia	21	-0.00636966	0.00191152	-3.33224	0.00087474	0.574412	0.0015	0.9208
PGS000092	Hematocrit	HP:0007099	Chiari type I malformation	10	-0.00114324	0.00132895	-0.860257	0.389735	0.313954	0.3893	0.9208
PGS000230	C-X-C motif chemokine 1 (CXCL1) serum levels	HP:0007099	Chiari type I malformation	10	0.00115508	0.00134282	0.860185	0.389774	0.313949	0.3999	0.9208
PGS000241	Galanin peptides (GAL) serum levels	HP:0007099	Chiari type I malformation	10	-0.00115239	0.00131923	-0.873536	0.38246	0.314926	0.3835	0.9208
PGS000243	Growth/differentiation factor 15 (GDF-15) serum levels	HP:0007099	Chiari type I malformation	10	0.00113059	0.00134098	0.843106	0.399255	0.312721	0.4033	0.9208
PGS000351	Invasive epithelial ovarian cancer	HP:0007099	Chiari type I malformation	10	0.00110117	0.00132288	0.832404	0.405265	0.311964	0.4013	0.9208
PGS000352	High grade serous ovarian cancer	HP:0007099	Chiari type I malformation	10	0.00108682	0.0013206	0.822973	0.410606	0.311305	0.4026	0.9208
PGS000442	Other non-epithelial cancer of skin	HP:0007099	Chiari type I malformation	10	0.00116897	0.00135596	0.862101	0.388719	0.314088	0.3965	0.9208
PGS000708	Kidney failure	HP:0007099	Chiari type I malformation	10	0.00113332	0.00132521	0.855199	0.392528	0.313588	0.4047	0.9208
PGS000932	Other intervertebral disk disorders (time-to-event)	HP:0007099	Chiari type I malformation	10	-0.00112114	0.00134912	-0.831015	0.406049	0.311867	0.405	0.9208
PGS000947	Mouth ulcers	HP:0007099	Chiari type I malformation	10	-0.00111445	0.00134237	-0.830214	0.406502	0.31181	0.3967	0.9208
PGS001165	Arm fat free mass (L)	HP:0007099	Chiari type I malformation	10	-0.00111147	0.00131879	-0.842793	0.39943	0.312699	0.4048	0.9208
PGS001174	Cholelithiasis (time-to-event)	HP:0007099	Chiari type I malformation	10	0.00112288	0.0013336	0.841991	0.399878	0.312642	0.391	0.9208
PGS001250	Calculus of kidney and ureter (time-to-event)	HP:0007099	Chiari type I malformation	10	-0.00115068	0.00133854	-0.859648	0.39007	0.31391	0.3891	0.9208
PGS001265	Deep vein thrombosis (leg)	HP:0007099	Chiari type I malformation	10	0.00108453	0.00131565	0.824334	0.409833	0.3114	0.4064	0.9208
PGS001398	Friendship satisfaction	HP:0007099	Chiari type I malformation	10	0.00117036	0.00135371	0.864555	0.387371	0.314267	0.3957	0.9208
PGS001416	Mean FA in anterior limb of internal capsule on FA skeleton (R)	HP:0007099	Chiari type I malformation	10	0.00114347	0.00135513	0.843811	0.39886	0.312771	0.3913	0.9208
PGS001438	Mean FA in splenium of corpus callosum on FA skeleton	HP:0007099	Chiari type I malformation	10	-0.00112797	0.00130904	-0.86168	0.388951	0.314058	0.3799	0.9208
PGS001443	Mean FA in superior fronto-occipital fasciculus on FA skeleton (L)	HP:0007099	Chiari type I malformation	10	0.00116561	0.00131853	0.884023	0.376774	0.315704	0.386	0.9208
PGS001444	Mean FA in superior fronto-occipital fasciculus on FA skeleton (R)	HP:0007099	Chiari type I malformation	10	0.00112572	0.00131355	0.857008	0.391527	0.313719	0.3819	0.9208
PGS001457	Mean ICVF in cingulum cingulate gyrus on FA skeleton (L)	HP:0007099	Chiari type I malformation	10	0.00116594	0.00133148	0.875676	0.381295	0.315084	0.3816	0.9208
PGS001469	Mean ICVF in medial lemniscus on FA skeleton (L)	HP:0007099	Chiari type I malformation	10	0.00112642	0.00133781	0.841987	0.39988	0.312641	0.3961	0.9208
PGS001477	Mean ICVF in posterior thalamic radiation on FA skeleton (R)	HP:0007099	Chiari type I malformation	10	-0.00114902	0.0013206	-0.870073	0.384349	0.314671	0.3777	0.9208
PGS001487	Mean ICVF in superior fronto-occipital fasciculus on FA skeleton (R)	HP:0007099	Chiari type I malformation	10	0.00111709	0.00130868	0.853601	0.393412	0.313473	0.3866	0.9208
PGS001570	Volume of grey matter in Insular Cortex (R)	HP:0007099	Chiari type I malformation	10	-0.00114735	0.0013333	-0.860533	0.389582	0.313974	0.3773	0.9208
PGS001695	WA ISOVF in tract inferior longitudinal fasciculus (L)	HP:0007099	Chiari type I malformation	10	-0.00110162	0.00133051	-0.827965	0.407774	0.311653	0.39	0.9208
PGS001716	WA L2 in tract anterior thalamic radiation (R)	HP:0007099	Chiari type I malformation	10	0.00116978	0.00134456	0.870003	0.384387	0.314666	0.3859	0.9208
PGS001721	WA L2 in tract inferior fronto-occipital fasciculus (L)	HP:0007099	Chiari type I malformation	10	0.00114604	0.00133862	0.85613	0.392013	0.313655	0.3956	0.9208
PGS001731	WA L3 in tract anterior thalamic radiation (R)	HP:0007099	Chiari type I malformation	10	0.0011371	0.00132962	0.855209	0.392522	0.313589	0.3893	0.9208
PGS002108	Cholesterol	HP:0007099	Chiari type I malformation	10	-0.00115045	0.00132597	-0.867631	0.385684	0.314492	0.3866	0.9208
PGS002155	Ease of skin tanning	HP:0007099	Chiari type I malformation	10	-0.00109547	0.00132841	-0.824645	0.409656	0.311422	0.4062	0.9208
PGS002159	Aspartate aminotransferase	HP:0007099	Chiari type I malformation	10	0.00113598	0.00132374	0.858163	0.390889	0.313802	0.3912	0.9208
PGS002178	IGF-1	HP:0007099	Chiari type I malformation	10	0.00109874	0.00132011	0.832304	0.405321	0.311957	0.4063	0.9208
PGS002194	Reticulocyte count	HP:0007099	Chiari type I malformation	10	0.00113335	0.00131769	0.860104	0.389819	0.313943	0.3946	0.9208
PGS002204	Hair/balding pattern	HP:0007099	Chiari type I malformation	10	0.0010665	0.00130535	0.817021	0.413999	0.310893	0.4041	0.9208
PGS002226	Sodium in urine	HP:0007099	Chiari type I malformation	10	0.00117129	0.00132367	0.884879	0.376312	0.315768	0.3873	0.9208
PGS002230	Water intake	HP:0007099	Chiari type I malformation	10	-0.00110448	0.00130215	-0.848198	0.396414	0.313085	0.3982	0.9208
PGS002321	Diabetes (any type)	HP:0007099	Chiari type I malformation	10	0.00109569	0.00131686	0.832047	0.405467	0.311939	0.3998	0.9208
PGS003133	Thinness	HP:0007099	Chiari type I malformation	10	0.00119736	0.00138006	0.867617	0.385692	0.314491	0.3877	0.9208
PGS003406	Intracranial aneurysm	HP:0007099	Chiari type I malformation	10	0.00114167	0.00134335	0.849864	0.395487	0.313204	0.3908	0.9208
PGS001520	Position of the pulse wave peak	HP:0011330	Metopic synostosis	8	0.00102542	0.00119126	0.860781	0.389446	0.669488	0.388	0.9208
PGS002039	Other peripheral nerve disorders	HP:0012443	Abnormality of brain morphology	8	0.00298957	0.00117531	2.54364	0.0110335	0.316656	0.0104	0.9208
PGS000221	C-C motif chemokine 3 (CCL3) serum levels	HP:0100021	Cerebral palsy	48	-0.0093852	0.00292681	-3.20663	0.00136089	0.948407	0.0008	0.9208
PGS000098	Lymphocyte percentage of white cells	HP:0410030	Cleft lip	26	-0.00494212	0.0020617	-2.39711	0.0166021	0.473276	0.0181	0.9208
PGS000231	C-X-C motif chemokine 16 (CXCL16) serum levels	HP:0410030	Cleft lip	26	-0.00504746	0.00213286	-2.36652	0.0180364	0.467127	0.0178	0.9208
PGS000244	Growth hormone (GH) serum levels	HP:0410030	Cleft lip	26	0.00500279	0.00217323	2.30201	0.0214213	0.454417	0.0213	0.9208
PGS000270	N-terminal prohormone brain natriuretic peptide (NT-pro_BNP) serum levels	HP:0410030	Cleft lip	26	0.00548912	0.00218459	2.51266	0.0120485	0.497205	0.0135	0.9208
PGS000758	Adult standing height	HP:0410030	Cleft lip	26	0.00554441	0.0021522	2.57616	0.0100504	0.510831	0.0095	0.9208
PGS000834	Corrected insulin response (at 30mins during OGTT)	HP:0410030	Cleft lip	26	-0.00543427	0.00213223	-2.54863	0.0108773	0.504882	0.0099	0.9208
PGS000909	Headache	HP:0410030	Cleft lip	26	0.00572489	0.00211661	2.70475	0.00688459	0.53945	0.0064	0.9208
PGS001281	Migraine	HP:0410030	Cleft lip	26	0.00524561	0.00214564	2.44477	0.0145668	0.483012	0.0143	0.9208
PGS001282	Migraine (time-to-event)	HP:0410030	Cleft lip	26	0.00505026	0.00217069	2.32656	0.0200726	0.459214	0.0204	0.9208
PGS001407	HTLV-1 gag antigen for Human T-Lymphotropic Virus 1	HP:0410030	Cleft lip	26	-0.00496222	0.00215787	-2.29959	0.0215581	0.453948	0.0216	0.9208
PGS001414	Lymphocyte %	HP:0410030	Cleft lip	26	-0.00540189	0.00208451	-2.59144	0.00961622	0.51416	0.0108	0.9208
PGS001420	Mean FA in cingulum cingulate gyrus on FA skeleton (R)	HP:0410030	Cleft lip	26	0.00501706	0.0021947	2.286	0.0223426	0.451317	0.0215	0.9208
PGS001435	Mean FA in retrolenticular part of internal capsule on FA skeleton (R)	HP:0410030	Cleft lip	26	0.00528897	0.00215447	2.45488	0.0141646	0.485101	0.0132	0.9208
PGS001549	Volume of grey matter in Central Opercular Cortex (R)	HP:0410030	Cleft lip	26	0.00524813	0.00213116	2.46257	0.0138653	0.486695	0.0125	0.9208
PGS001558	Volume of grey matter in Frontal Orbital Cortex (L)	HP:0410030	Cleft lip	26	-0.00501971	0.0021148	-2.37361	0.0176947	0.468545	0.0156	0.9208
PGS001679	WA ICVF in tract parahippocampal part of cingulum (R)	HP:0410030	Cleft lip	26	0.00560362	0.00210327	2.66425	0.00776846	0.530287	0.0082	0.9208
PGS001690	WA ISOVF in tract anterior thalamic radiation (R)	HP:0410030	Cleft lip	26	0.00569916	0.00217725	2.6176	0.0089115	0.519903	0.008	0.9208
PGS001718	WA L2 in tract cingulate gyrus part of cingulum (R)	HP:0410030	Cleft lip	26	-0.0052218	0.00210782	-2.47735	0.0133057	0.489774	0.0135	0.9208
PGS002098	Recent poor appetite or overeating	HP:0410030	Cleft lip	26	-0.00504188	0.00212493	-2.37273	0.0177368	0.468369	0.0189	0.9208
PGS002203	Lymphocyte percentage	HP:0410030	Cleft lip	26	-0.00549236	0.00208574	-2.6333	0.00851113	0.523377	0.0085	0.9208
PGS002214	Neutrophil percentage	HP:0410030	Cleft lip	26	0.00498495	0.00209158	2.38334	0.0172347	0.470499	0.0185	0.9208
PGS002221	Mean reticulocyte volume	HP:0410030	Cleft lip	26	-0.00652225	0.0021465	-3.03856	0.00240313	0.620163	0.0027	0.9208
PGS002227	Mean sphered cell volume	HP:0410030	Cleft lip	26	-0.00548358	0.00212618	-2.57908	0.00996618	0.511466	0.0103	0.9208
PGS002292	Keratoconus	HP:0410030	Cleft lip	26	0.0060463	0.00213305	2.83458	0.0046275	0.569744	0.0042	0.9208
PGS002304	Follicular lymphoma	HP:0410030	Cleft lip	26	-0.00506013	0.00217379	-2.32779	0.0200073	0.459455	0.0207	0.9208
PGS000666	Body surface area-indexed left ventricular end-systolic volume	HP:0000988	Skin rash	14	0.00155111	0.00156531	0.990931	0.321821	0.0949086	0.3181	0.920801
PGS001131	Zoster [herpes zoster] (time-to-event)	HP:0000988	Skin rash	14	-0.00159398	0.00159524	-0.99921	0.317795	0.0956061	0.3178	0.920801
PGS002148	Average total household income before tax	HP:0000988	Skin rash	14	-0.00157732	0.00157011	-1.00459	0.315197	0.0960625	0.3178	0.920801
PGS000998	Comparative body height at age 10	HP:0012173	Orthostatic tachycardia	7	-0.000265813	0.0011124	-0.238954	0.811162	0.340108	0.8124	0.920816
PGS001510	Median T2star in pallidum (R)	HP:0012173	Orthostatic tachycardia	7	0.000262902	0.00110083	0.238821	0.811265	0.340105	0.812	0.920816
PGS001668	WA ICVF in tract corticospinal tract (R)	HP:0012173	Orthostatic tachycardia	7	-0.000252737	0.00111076	-0.227536	0.820026	0.339883	0.8125	0.920816
PGS001380	Corneal hysteresis (L)	HP:0000272	Malar flattening	5	-0.000689949	0.000943779	-0.731049	0.464822	0.443536	0.4675	0.920817
PGS001643	WA FA in tract acoustic radiation (L)	HP:0000272	Malar flattening	5	0.00069082	0.000947376	0.729193	0.465956	0.443422	0.4677	0.920817
PGS003212	Sleep Apnea	HP:0000272	Malar flattening	5	0.000684846	0.00094852	0.722015	0.470356	0.442984	0.4661	0.920817
PGS001043	Hyperthyroidism, thyrotoxicosis	HP:0012146	Abnormality of von Willebrand factor	5	0.000112899	0.000944744	0.119502	0.904888	0.147247	0.9042	0.920831
PGS001614	Volume of grey matter in Vermis Crus II Cerebellum	HP:0012146	Abnormality of von Willebrand factor	5	0.000108352	0.000952125	0.1138	0.909406	0.147191	0.9056	0.920831
PGS001879	Ganglion and cyst of synovium, tendon, and bursa	HP:0012146	Abnormality of von Willebrand factor	5	-0.000118311	0.000929151	-0.127332	0.898688	0.147329	0.9039	0.920831
PGS002343	Platelet count	HP:0012146	Abnormality of von Willebrand factor	5	-0.000116388	0.000932232	-0.124848	0.900654	0.147303	0.9055	0.920831
PGS000293	Urokinase plasminogen activator surface receptor (U-PAR) serum levels	HP:0001270	Motor delay	51	-0.00288371	0.00296294	-0.973262	0.330523	0.266022	0.3302	0.920843
PGS001501	Mean ISOVF in posterior thalamic radiation on FA skeleton (L)	HP:0001270	Motor delay	51	-0.00290963	0.00298616	-0.974374	0.32997	0.266114	0.3292	0.920843
PGS001741	WA L3 in tract superior thalamic radiation (R)	HP:0001270	Motor delay	51	-0.00287611	0.00296999	-0.96839	0.332949	0.265619	0.3305	0.920843
PGS001763	WA MO in tract posterior thalamic radiation (R)	HP:0001270	Motor delay	51	-0.0029289	0.00301045	-0.972909	0.330698	0.265993	0.3282	0.920843
PGS000943	Cholecystitis (time-to-event)	HP:0002353	EEG abnormality	39	0.00154823	0.00261964	0.59101	0.55457	0.172902	0.5568	0.920847
PGS001137	Retinal detachment	HP:0002353	EEG abnormality	39	0.00152523	0.00259089	0.588691	0.556125	0.172786	0.5612	0.920847
PGS001234	Left arm mass (predicted)	HP:0002353	EEG abnormality	39	0.00154513	0.00259768	0.594814	0.552025	0.173094	0.5559	0.920847
PGS001282	Migraine (time-to-event)	HP:0002353	EEG abnormality	39	-0.00154421	0.00265498	-0.581627	0.560874	0.172434	0.5602	0.920847
PGS001293	Other diseases of liver (time-to-event)	HP:0002353	EEG abnormality	39	0.00147625	0.00256976	0.57447	0.565704	0.172083	0.5613	0.920847
PGS001369	Acute appendicitis (time-to-event)	HP:0002353	EEG abnormality	39	0.00154579	0.00261474	0.591183	0.554454	0.172911	0.5576	0.920847
PGS001514	Non-cancer illness year/age first occurred	HP:0002353	EEG abnormality	39	0.00155453	0.0026251	0.592179	0.553788	0.172961	0.5531	0.920847
PGS001742	WA L3 in tract uncinate fasciculus (L)	HP:0002353	EEG abnormality	39	-0.00150918	0.00264295	-0.571022	0.568039	0.171915	0.5601	0.920847
PGS002087	Sebaceous cyst	HP:0002353	EEG abnormality	39	-0.00159267	0.00268702	-0.592728	0.55342	0.172989	0.5571	0.920847
PGS002102	Apolipoprotein B	HP:0002353	EEG abnormality	39	-0.00156938	0.00264731	-0.592822	0.553357	0.172994	0.5595	0.920847
PGS002732	Chronic elevation of alanine aminotransferase	HP:0002353	EEG abnormality	39	-0.00144807	0.0025432	-0.569387	0.569148	0.171835	0.5575	0.920847
PGS001478	Mean ICVF in retrolenticular part of internal capsule on FA skeleton (L)	HP:0001822	Hallux valgus	5	0.000113654	0.000951356	0.119466	0.904916	0.125493	0.9048	0.920852
PGS001574	Volume of grey matter in Lateral Occipital Cortex, inferior division (R)	HP:0002608	Celiac disease	14	-3.50715e-06	0.00157683	-0.00222418	0.998226	0.16416	0.9986	0.920855
PGS000008	ER-positive Breast Cancer	HP:0003560	Muscular dystrophy	5	-0.000683257	0.000932471	-0.732738	0.463791	0.358015	0.4642	0.920871
PGS000009	ER-negative Breast Cancer	HP:0003560	Muscular dystrophy	5	-0.000749106	0.000948283	-0.78996	0.42963	0.361688	0.4338	0.920871
PGS000017	Inflammatory bowel disease	HP:0003560	Muscular dystrophy	5	0.000742846	0.000941672	0.788859	0.430274	0.361614	0.4367	0.920871
PGS000027	Body Mass Index	HP:0003560	Muscular dystrophy	5	-0.000628576	0.000923599	-0.680573	0.496209	0.354908	0.486	0.920871
PGS000042	Coeliac disease	HP:0003560	Muscular dystrophy	5	-0.000706113	0.000937131	-0.753484	0.451234	0.359315	0.4523	0.920871
PGS000092	Hematocrit	HP:0003560	Muscular dystrophy	5	-0.00063646	0.000940508	-0.676719	0.49865	0.354687	0.492	0.920871
PGS000098	Lymphocyte percentage of white cells	HP:0003560	Muscular dystrophy	5	0.000736677	0.000908642	0.810745	0.417594	0.36309	0.4136	0.920871
PGS000145	Depression (ICD-10 defined)	HP:0003560	Muscular dystrophy	5	0.000643329	0.000916188	0.70218	0.482636	0.356167	0.4779	0.920871
PGS000226	Cystatin-B (CSTB) serum levels	HP:0003560	Muscular dystrophy	5	0.00074064	0.000937316	0.790171	0.429507	0.361702	0.4196	0.920871
PGS000230	C-X-C motif chemokine 1 (CXCL1) serum levels	HP:0003560	Muscular dystrophy	5	0.000631417	0.000950329	0.664419	0.506487	0.353992	0.5071	0.920871
PGS000237	Fatty acid-binding protein, adipocyte (FABP4) serum levels	HP:0003560	Muscular dystrophy	5	0.000598247	0.000933219	0.641058	0.521547	0.352706	0.5154	0.920871
PGS000238	Tumor necrosis factor receptor superfamily member 6 (FAS) serum levels	HP:0003560	Muscular dystrophy	5	0.000766194	0.000936468	0.818174	0.41334	0.3636	0.4226	0.920871
PGS000242	Galectin-3 (Gal-3) serum levels	HP:0003560	Muscular dystrophy	5	0.000780999	0.000930309	0.839505	0.401271	0.36509	0.4062	0.920871
PGS000257	Kidney injury molecule 1 (KIM-1) serum levels	HP:0003560	Muscular dystrophy	5	0.0006093	0.000939359	0.648634	0.516638	0.353118	0.5156	0.920871
PGS000262	Myoglobin (MB) serum levels	HP:0003560	Muscular dystrophy	5	0.000745404	0.000937415	0.795169	0.426595	0.362036	0.4269	0.920871
PGS000264	Matrix metalloproteinase-1 (MMP-1) serum levels	HP:0003560	Muscular dystrophy	5	0.000621146	0.000947467	0.655586	0.512154	0.353501	0.5157	0.920871
PGS000266	Matrix metalloproteinase-12 (MMP-12) serum levels	HP:0003560	Muscular dystrophy	5	0.000781108	0.000938647	0.832164	0.4054	0.364573	0.4145	0.920871
PGS000292	TNF-related activation-induced cytokine (TRANCE) serum levels	HP:0003560	Muscular dystrophy	5	-0.000657293	0.00094681	-0.694219	0.487613	0.355699	0.4884	0.920871
PGS000430	Melanomas of skin (diagnosis or history)	HP:0003560	Muscular dystrophy	5	-0.000635033	0.000931992	-0.681372	0.495703	0.354954	0.4843	0.920871
PGS000597	Malignant neoplasm of testis	HP:0003560	Muscular dystrophy	5	-0.00060148	0.000933968	-0.644005	0.519635	0.352866	0.5148	0.920871
PGS000656	Non-alcoholic fatty liver disease activity score	HP:0003560	Muscular dystrophy	5	0.000650291	0.000929535	0.699588	0.484253	0.356014	0.4853	0.920871
PGS000696	Testosterone [nmol/L]	HP:0003560	Muscular dystrophy	5	0.00077383	0.000953615	0.81147	0.417177	0.36314	0.4177	0.920871
PGS000716	Early life body size	HP:0003560	Muscular dystrophy	5	-0.00061953	0.000912681	-0.678802	0.49733	0.354806	0.4938	0.920871
PGS000738	Vitiligo	HP:0003560	Muscular dystrophy	5	0.00078778	0.000959533	0.821003	0.411727	0.363795	0.4137	0.920871
PGS000763	Hearing aid use	HP:0003560	Muscular dystrophy	5	0.000673019	0.000933124	0.721254	0.470825	0.357312	0.4768	0.920871
PGS000766	Cutaneous melanoma	HP:0003560	Muscular dystrophy	5	-0.000679652	0.000942492	-0.721122	0.470906	0.357304	0.4603	0.920871
PGS000769	Response to bronchodilator (albutamol)	HP:0003560	Muscular dystrophy	5	0.000799095	0.000945803	0.844885	0.39826	0.365472	0.4008	0.920871
PGS000819	Diabetic retinopathy	HP:0003560	Muscular dystrophy	5	0.00070089	0.00091941	0.762326	0.445941	0.35988	0.4521	0.920871
PGS000834	Corrected insulin response (at 30mins during OGTT)	HP:0003560	Muscular dystrophy	5	0.000624155	0.000939919	0.664052	0.506721	0.353972	0.4965	0.920871
PGS000865	Hepatic fat content	HP:0003560	Muscular dystrophy	5	0.000699155	0.000938083	0.745302	0.456163	0.358798	0.4651	0.920871
PGS000932	Other intervertebral disk disorders (time-to-event)	HP:0003560	Muscular dystrophy	5	-0.000739648	0.000954748	-0.774705	0.438591	0.360682	0.4407	0.920871
PGS000939	Hiatus hernia	HP:0003560	Muscular dystrophy	5	0.000687302	0.000937264	0.733307	0.463444	0.358051	0.4692	0.920871
PGS000976	JCV seropositivity for Human Polyomavirus JCV	HP:0003560	Muscular dystrophy	5	-0.000699361	0.00093887	-0.744897	0.456408	0.358773	0.4559	0.920871
PGS000977	MCV seropositivity for Merkel Cell Polyomavirus	HP:0003560	Muscular dystrophy	5	0.000650471	0.000937838	0.693585	0.48801	0.355662	0.5153	0.920871
PGS000996	Diverticular disease/diverticulitis	HP:0003560	Muscular dystrophy	5	-0.000616172	0.000945303	-0.651825	0.514578	0.353293	0.5134	0.920871
PGS001023	Disorders of mineral metabolism (time-to-event)	HP:0003560	Muscular dystrophy	5	-0.000769655	0.000928543	-0.828885	0.407253	0.364343	0.4361	0.920871
PGS001042	Thyrotoxicosis [hyperthyroidism] (time-to-event)	HP:0003560	Muscular dystrophy	5	0.000624905	0.000942448	0.663066	0.507353	0.353916	0.5052	0.920871
PGS001043	Hyperthyroidism, thyrotoxicosis	HP:0003560	Muscular dystrophy	5	0.000672734	0.000943754	0.712828	0.476023	0.356802	0.4743	0.920871
PGS001070	Volume of ventricular cerebrospinal fluid (normalised for head size)	HP:0003560	Muscular dystrophy	5	0.000686729	0.000943447	0.727894	0.466751	0.357717	0.4698	0.920871
PGS001075	Usual walking pace	HP:0003560	Muscular dystrophy	5	0.000708435	0.000935606	0.757193	0.44901	0.359551	0.4541	0.920871
PGS001120	Right hand grip strength	HP:0003560	Muscular dystrophy	5	0.000744849	0.000946545	0.786913	0.431412	0.361485	0.4289	0.920871
PGS001136	Hematologic disease, genetic	HP:0003560	Muscular dystrophy	5	-0.000815509	0.000919983	-0.886439	0.375471	0.368504	0.3851	0.920871
PGS001140	Seborrheic keratosis (time-to-event)	HP:0003560	Muscular dystrophy	5	-0.000622819	0.000932355	-0.668006	0.504195	0.354194	0.4997	0.920871
PGS001143	Volume of grey matter in Parietal Operculum Cortex (R)	HP:0003560	Muscular dystrophy	5	-0.000674234	0.000933458	-0.722297	0.470183	0.357375	0.4682	0.920871
PGS001148	Trunk fat mass	HP:0003560	Muscular dystrophy	5	0.000774623	0.00093881	0.825111	0.409391	0.36408	0.4126	0.920871
PGS001153	Folic acid or folate (Vitamin B9)	HP:0003560	Muscular dystrophy	5	-0.000715134	0.000939059	-0.761543	0.446409	0.35983	0.4631	0.920871
PGS001158	Left leg mass (predicted)	HP:0003560	Muscular dystrophy	5	0.000673397	0.000925713	0.727436	0.467031	0.357689	0.465	0.920871
PGS001166	Leg fat free mass (L)	HP:0003560	Muscular dystrophy	5	0.000767684	0.000926105	0.828938	0.407223	0.364347	0.4102	0.920871
PGS001230	Body weight	HP:0003560	Muscular dystrophy	5	0.000625429	0.000925607	0.675696	0.4993	0.354629	0.5012	0.920871
PGS001251	Other interstitial pulmonary diseases (time-to-event)	HP:0003560	Muscular dystrophy	5	0.000644429	0.000916658	0.70302	0.482112	0.356217	0.4766	0.920871
PGS001264	Deep vein thrombosis	HP:0003560	Muscular dystrophy	5	-0.000715501	0.000932614	-0.7672	0.443039	0.360194	0.4322	0.920871
PGS001275	Other retinal disorders (time-to-event)	HP:0003560	Muscular dystrophy	5	-0.000827282	0.000945024	-0.875409	0.38144	0.367685	0.3844	0.920871
PGS001282	Migraine (time-to-event)	HP:0003560	Muscular dystrophy	5	-0.000716234	0.000956631	-0.748705	0.454109	0.359012	0.4623	0.920871
PGS001309	Other rheumatoid arthritis (time-to-event)	HP:0003560	Muscular dystrophy	5	-0.000817301	0.000949245	-0.861001	0.389325	0.366631	0.387	0.920871
PGS001343	Asthma (algorithmically-defined)	HP:0003560	Muscular dystrophy	5	-0.000648628	0.00095454	-0.679519	0.496875	0.354847	0.5014	0.920871
PGS001350	Fasting glucose	HP:0003560	Muscular dystrophy	5	-0.000694009	0.000958921	-0.723739	0.469298	0.357463	0.4662	0.920871
PGS001359	3mm strong meridian (L)	HP:0003560	Muscular dystrophy	5	-0.000749716	0.000937736	-0.799496	0.424083	0.362327	0.4293	0.920871
PGS001374	Age stopped smoking	HP:0003560	Muscular dystrophy	5	-0.000687577	0.000944993	-0.7276	0.46693	0.357699	0.4547	0.920871
PGS001383	Corneal resistance factor (R)	HP:0003560	Muscular dystrophy	5	-0.00061828	0.000943172	-0.655532	0.512189	0.353498	0.5071	0.920871
PGS001384	Degree bothered by feeling tired all the time in the last 3 months	HP:0003560	Muscular dystrophy	5	-0.000624011	0.00092118	-0.677405	0.498215	0.354727	0.5021	0.920871
PGS001390	Duodenal ulcer (time-to-event)	HP:0003560	Muscular dystrophy	5	-0.000721886	0.000948073	-0.761424	0.44648	0.359822	0.4518	0.920871
PGS001410	Intra-ocular pressure, corneal-compensated (R)	HP:0003560	Muscular dystrophy	5	0.000668078	0.000960845	0.695302	0.486934	0.355762	0.4991	0.920871
PGS001412	LV ejection fraction	HP:0003560	Muscular dystrophy	5	0.000677344	0.000951036	0.712217	0.4764	0.356766	0.4924	0.920871
PGS001413	LV stroke volume	HP:0003560	Muscular dystrophy	5	0.000786728	0.000947736	0.830113	0.406559	0.364429	0.4185	0.920871
PGS001421	Mean FA in cingulum hippocampus on FA skeleton (L)	HP:0003560	Muscular dystrophy	5	-0.000633758	0.000947793	-0.668667	0.503773	0.354231	0.4976	0.920871
PGS001423	Mean FA in corticospinal tract on FA skeleton (R)	HP:0003560	Muscular dystrophy	5	-0.00072279	0.000926799	-0.779878	0.435541	0.361021	0.4357	0.920871
PGS001437	Mean FA in sagittal stratum on FA skeleton (R)	HP:0003560	Muscular dystrophy	5	0.000824648	0.000957541	0.861214	0.389208	0.366646	0.3903	0.920871
PGS001463	Mean ICVF in fornix cres+stria terminalis on FA skeleton (L)	HP:0003560	Muscular dystrophy	5	-0.000691711	0.000933806	-0.740744	0.458922	0.358513	0.4549	0.920871
PGS001475	Mean ICVF in posterior limb of internal capsule on FA skeleton (R)	HP:0003560	Muscular dystrophy	5	-0.00082551	0.000936958	-0.881053	0.378378	0.368103	0.3866	0.920871
PGS001479	Mean ICVF in retrolenticular part of internal capsule on FA skeleton (R)	HP:0003560	Muscular dystrophy	5	-0.000657486	0.000945117	-0.695666	0.486706	0.355783	0.4842	0.920871
PGS001488	Mean ICVF in superior longitudinal fasciculus on FA skeleton (L)	HP:0003560	Muscular dystrophy	5	-0.000630986	0.000947156	-0.66619	0.505354	0.354091	0.5086	0.920871
PGS001498	Mean ISOVF in external capsule on FA skeleton (L)	HP:0003560	Muscular dystrophy	5	0.000740949	0.00092491	0.801105	0.423151	0.362435	0.4233	0.920871
PGS001501	Mean ISOVF in posterior thalamic radiation on FA skeleton (L)	HP:0003560	Muscular dystrophy	5	-0.000706503	0.000943763	-0.748602	0.454171	0.359006	0.4463	0.920871
PGS001522	Psoriatic and enteropathic arthropathies (time-to-event)	HP:0003560	Muscular dystrophy	5	0.000657376	0.000927142	0.709034	0.478373	0.356575	0.48	0.920871
PGS001533	Tinnitus severity	HP:0003560	Muscular dystrophy	5	0.000640034	0.000954558	0.670503	0.502603	0.354334	0.4993	0.920871
PGS001534	Total Volume of white matter hyperintensities (from T1 and T2 FLAIR images)	HP:0003560	Muscular dystrophy	5	0.000791709	0.000957133	0.827167	0.408226	0.364224	0.4184	0.920871
PGS001537	Volume of accumbens (L)	HP:0003560	Muscular dystrophy	5	0.000731933	0.000936464	0.781592	0.434533	0.361134	0.4331	0.920871
PGS001549	Volume of grey matter in Central Opercular Cortex (R)	HP:0003560	Muscular dystrophy	5	0.000699353	0.000939338	0.744517	0.456638	0.358749	0.4668	0.920871
PGS001553	Volume of grey matter in Crus I Cerebellum (R)	HP:0003560	Muscular dystrophy	5	0.000756079	0.000941381	0.80316	0.421963	0.362574	0.4239	0.920871
PGS001556	Volume of grey matter in Cuneal Cortex (R)	HP:0003560	Muscular dystrophy	5	-0.000823087	0.000943468	-0.872406	0.383075	0.367464	0.3868	0.920871
PGS001562	Volume of grey matter in Heschl's Gyrus (includes H1 and H2) (R)	HP:0003560	Muscular dystrophy	5	-0.00079971	0.000942518	-0.848482	0.396255	0.365729	0.3993	0.920871
PGS001564	Volume of grey matter in Hippocampus (R)	HP:0003560	Muscular dystrophy	5	-0.000635653	0.000951372	-0.668143	0.504107	0.354201	0.5065	0.920871
PGS001575	Volume of grey matter in Lateral Occipital Cortex, superior division (R)	HP:0003560	Muscular dystrophy	5	0.000647397	0.000940343	0.68847	0.491225	0.355364	0.4918	0.920871
PGS001585	Volume of grey matter in Parahippocampal Gyrus, posterior division (L)	HP:0003560	Muscular dystrophy	5	-0.000622185	0.00092696	-0.67121	0.502152	0.354374	0.5116	0.920871
PGS001586	Volume of grey matter in Parahippocampal Gyrus, posterior division (R)	HP:0003560	Muscular dystrophy	5	0.000685809	0.000954144	0.71877	0.472354	0.357161	0.472	0.920871
PGS001591	Volume of grey matter in Precentral Gyrus (R)	HP:0003560	Muscular dystrophy	5	-0.000749685	0.000921917	-0.813181	0.416196	0.363257	0.4207	0.920871
PGS001593	Volume of grey matter in Putamen (L)	HP:0003560	Muscular dystrophy	5	-0.000682653	0.000931343	-0.732977	0.463645	0.35803	0.4558	0.920871
PGS001618	Volume of grey matter in Vermis VIIIa Cerebellum	HP:0003560	Muscular dystrophy	5	-0.000820967	0.000952153	-0.862223	0.388652	0.366719	0.3887	0.920871
PGS001620	Volume of grey matter in Vermis X Cerebellum	HP:0003560	Muscular dystrophy	5	-0.000615983	0.000918611	-0.670558	0.502567	0.354338	0.4952	0.920871
PGS001627	Volume of grey matter in VIIIb Cerebellum (L)	HP:0003560	Muscular dystrophy	5	0.000677644	0.000936506	0.723587	0.469391	0.357454	0.4681	0.920871
PGS001636	Volume of putamen (R)	HP:0003560	Muscular dystrophy	5	-0.000616129	0.000911304	-0.676096	0.499046	0.354652	0.5011	0.920871
PGS001642	Volumetric scaling from T1 head image to standard space	HP:0003560	Muscular dystrophy	5	0.000757763	0.000926124	0.818209	0.41332	0.363602	0.4094	0.920871
PGS001658	WA FA in tract superior longitudinal fasciculus (L)	HP:0003560	Muscular dystrophy	5	-0.000689722	0.000945214	-0.7297	0.465646	0.357828	0.461	0.920871
PGS001662	WA ICVF in tract acoustic radiation (R)	HP:0003560	Muscular dystrophy	5	0.000714272	0.000947183	0.754102	0.450863	0.359354	0.4514	0.920871
PGS001663	WA ICVF in tract anterior thalamic radiation (L)	HP:0003560	Muscular dystrophy	5	0.000789333	0.000932108	0.846826	0.397178	0.36561	0.397	0.920871
PGS001666	WA ICVF in tract cingulate gyrus part of cingulum (R)	HP:0003560	Muscular dystrophy	5	-0.000738005	0.000926874	-0.79623	0.425978	0.362107	0.4296	0.920871
PGS001669	WA ICVF in tract forceps major	HP:0003560	Muscular dystrophy	5	0.000623168	0.000936412	0.665484	0.505806	0.354052	0.5107	0.920871
PGS001671	WA ICVF in tract inferior fronto-occipital fasciculus (L)	HP:0003560	Muscular dystrophy	5	0.000751018	0.000934212	0.803905	0.421532	0.362625	0.4283	0.920871
PGS001703	WA ISOVF in tract uncinate fasciculus (R)	HP:0003560	Muscular dystrophy	5	0.000741999	0.000919088	0.807321	0.419562	0.362856	0.4225	0.920871
PGS001704	WA L1 in tract forceps minor	HP:0003560	Muscular dystrophy	5	-0.000786001	0.00093242	-0.842969	0.399331	0.365336	0.4032	0.920871
PGS001705	WA L1 in tract inferior fronto-occipital fasciculus (L)	HP:0003560	Muscular dystrophy	5	0.000720757	0.000963832	0.747803	0.454653	0.358955	0.4499	0.920871
PGS001709	WA L1 in tract superior longitudinal fasciculus (L)	HP:0003560	Muscular dystrophy	5	-0.00061765	0.000940892	-0.656452	0.511597	0.353548	0.5085	0.920871
PGS001725	WA L2 in tract superior longitudinal fasciculus (L)	HP:0003560	Muscular dystrophy	5	0.000664538	0.000943596	0.704261	0.481339	0.356291	0.4857	0.920871
PGS001727	WA L2 in tract uncinate fasciculus (L)	HP:0003560	Muscular dystrophy	5	-0.000679147	0.000944967	-0.718699	0.472397	0.357157	0.4817	0.920871
PGS001728	WA L2 in tract uncinate fasciculus (R)	HP:0003560	Muscular dystrophy	5	-0.000659362	0.000932696	-0.706942	0.479672	0.35645	0.4815	0.920871
PGS001755	WA MD in tract superior thalamic radiation (L)	HP:0003560	Muscular dystrophy	5	-0.000729751	0.00093497	-0.780507	0.435171	0.361062	0.4329	0.920871
PGS001762	WA MO in tract posterior thalamic radiation (L)	HP:0003560	Muscular dystrophy	5	0.000678095	0.000956399	0.709009	0.478389	0.356573	0.4878	0.920871
PGS001764	WA MO in tract superior longitudinal fasciculus (L)	HP:0003560	Muscular dystrophy	5	-0.000631424	0.000935064	-0.675273	0.499568	0.354605	0.4948	0.920871
PGS001766	WA OD in tract corticospinal tract (L)	HP:0003560	Muscular dystrophy	5	-0.000763972	0.00093174	-0.819941	0.412333	0.363722	0.4529	0.920871
PGS002022	Nontoxic multinodular goiter	HP:0003560	Muscular dystrophy	5	0.000752188	0.000936218	0.803432	0.421806	0.362592	0.4147	0.920871
PGS002025	Type 1 diabetes	HP:0003560	Muscular dystrophy	5	-0.000696463	0.000927373	-0.751006	0.452724	0.359158	0.4564	0.920871
PGS002028	Hypoglycemia	HP:0003560	Muscular dystrophy	5	-0.000815822	0.0009234	-0.883498	0.377057	0.368284	0.384	0.920871
PGS002040	Retinal detachments and defects	HP:0003560	Muscular dystrophy	5	0.000623969	0.000931991	0.669501	0.503241	0.354278	0.4977	0.920871
PGS002049	Pulmonary heart disease	HP:0003560	Muscular dystrophy	5	-0.000825241	0.000938225	-0.879576	0.379178	0.367993	0.383	0.920871
PGS002055	Peripheral vascular disease, unspecified	HP:0003560	Muscular dystrophy	5	-0.000763145	0.000928378	-0.82202	0.411148	0.363866	0.4255	0.920871
PGS002056	Phlebitis and thrombophlebitis	HP:0003560	Muscular dystrophy	5	-0.000653731	0.000924715	-0.706954	0.479664	0.356451	0.4656	0.920871
PGS002059	Circulatory disease NEC	HP:0003560	Muscular dystrophy	5	-0.000641829	0.000930822	-0.689529	0.490558	0.355425	0.4907	0.920871
PGS002077	Endometriosis	HP:0003560	Muscular dystrophy	5	0.000725862	0.000960367	0.755817	0.449834	0.359463	0.4595	0.920871
PGS002086	Diseases of hair and hair follicles	HP:0003560	Muscular dystrophy	5	0.000824518	0.000957073	0.861499	0.38905	0.366667	0.3791	0.920871
PGS002099	Albumin	HP:0003560	Muscular dystrophy	5	-0.000740652	0.000926643	-0.799285	0.424205	0.362312	0.429	0.920871
PGS002117	PP interval	HP:0003560	Muscular dystrophy	5	0.000653527	0.00094103	0.694481	0.487449	0.355714	0.4858	0.920871
PGS002121	RR interval	HP:0003560	Muscular dystrophy	5	0.0006416	0.000937973	0.684028	0.494024	0.355107	0.4968	0.920871
PGS002122	Red blood cell (erythrocyte) distribution width	HP:0003560	Muscular dystrophy	5	0.000617299	0.000935635	0.659764	0.509469	0.353732	0.4939	0.920871
PGS002124	Ever addicted to any substance or behaviour	HP:0003560	Muscular dystrophy	5	-0.000653561	0.000927129	-0.70493	0.480923	0.35633	0.4849	0.920871
PGS002135	Fluid intelligence score	HP:0003560	Muscular dystrophy	5	-0.000741476	0.000948808	-0.781482	0.434597	0.361126	0.4335	0.920871
PGS002144	Trouble falling asleep	HP:0003560	Muscular dystrophy	5	-0.000796792	0.000946888	-0.841485	0.400161	0.36523	0.3955	0.920871
PGS002145	Headaches for 3+ months	HP:0003560	Muscular dystrophy	5	0.000719404	0.000930686	0.772983	0.43961	0.360569	0.4491	0.920871
PGS002162	Creatinine (enzymatic) in urine	HP:0003560	Muscular dystrophy	5	-0.000634841	0.000929678	-0.682861	0.494762	0.355039	0.5002	0.920871
PGS002167	Eosinophil percentage	HP:0003560	Muscular dystrophy	5	-0.000708711	0.000947951	-0.747624	0.454761	0.358944	0.4542	0.920871
PGS002184	Mean carotid IMT (intima-medial thickness) at 120/150/210/240 degrees	HP:0003560	Muscular dystrophy	5	-0.000811975	0.000956515	-0.84889	0.396029	0.365758	0.39	0.920871
PGS002192	Potassium in urine	HP:0003560	Muscular dystrophy	5	-0.000724954	0.00095206	-0.761459	0.446459	0.359824	0.4494	0.920871
PGS002199	Ventricular rate	HP:0003560	Muscular dystrophy	5	-0.000826653	0.00094463	-0.875108	0.381604	0.367663	0.3826	0.920871
PGS002206	Mean corpuscular haemoglobin	HP:0003560	Muscular dystrophy	5	-0.000618691	0.000940165	-0.658067	0.510559	0.353638	0.5063	0.920871
PGS002207	Mean corpuscular volume	HP:0003560	Muscular dystrophy	5	-0.00065199	0.000936203	-0.696419	0.486235	0.355828	0.4884	0.920871
PGS002209	Morning/evening person (chronotype)	HP:0003560	Muscular dystrophy	5	-0.0006176	0.000941672	-0.655855	0.511981	0.353515	0.5093	0.920871
PGS002210	Use of sun/uv protection	HP:0003560	Muscular dystrophy	5	0.000684003	0.000933469	0.732753	0.463782	0.358016	0.4653	0.920871
PGS002212	Daytime dozing / sleeping (narcolepsy)	HP:0003560	Muscular dystrophy	5	0.000733978	0.000936204	0.783994	0.433122	0.361292	0.4307	0.920871
PGS002221	Mean reticulocyte volume	HP:0003560	Muscular dystrophy	5	0.000809676	0.000946694	0.855266	0.39249	0.366216	0.3887	0.920871
PGS002223	Sensitive stomach	HP:0003560	Muscular dystrophy	5	-0.000727579	0.000920803	-0.790157	0.429515	0.361701	0.4287	0.920871
PGS002230	Water intake	HP:0003560	Muscular dystrophy	5	-0.000701803	0.000921513	-0.761577	0.446388	0.359832	0.442	0.920871
PGS002247	Melanoma	HP:0003560	Muscular dystrophy	5	-0.000789234	0.000952903	-0.828242	0.407617	0.364299	0.4116	0.920871
PGS002255	Physical activity (measured)	HP:0003560	Muscular dystrophy	5	-0.000684569	0.00095033	-0.720348	0.471382	0.357257	0.4706	0.920871
PGS002263	Uterine fibroids	HP:0003560	Muscular dystrophy	5	-0.000693301	0.000960556	-0.721771	0.470507	0.357343	0.4652	0.920871
PGS002269	Age-related macular degeneration	HP:0003560	Muscular dystrophy	5	-0.000775001	0.000937227	-0.826909	0.408372	0.364206	0.404	0.920871
PGS002295	Insulin growth-like factor-1 level	HP:0003560	Muscular dystrophy	5	-0.000748611	0.000943724	-0.793252	0.427711	0.361907	0.4369	0.920871
PGS002304	Follicular lymphoma	HP:0003560	Muscular dystrophy	5	-0.000839275	0.000957955	-0.876111	0.381059	0.367737	0.3818	0.920871
PGS002320	Dermatologic diseases	HP:0003560	Muscular dystrophy	5	-0.000713493	0.000940215	-0.758862	0.448011	0.359658	0.4431	0.920871
PGS002342	Neuroticism	HP:0003560	Muscular dystrophy	5	-0.000739744	0.000939756	-0.787166	0.431263	0.361502	0.4211	0.920871
PGS002343	Platelet count	HP:0003560	Muscular dystrophy	5	0.000804763	0.000931207	0.864215	0.387558	0.366864	0.3968	0.920871
PGS002732	Chronic elevation of alanine aminotransferase	HP:0003560	Muscular dystrophy	5	0.000687052	0.000916354	0.749767	0.45347	0.359079	0.4303	0.920871
PGS002749	Total knee replacement	HP:0003560	Muscular dystrophy	5	-0.000768914	0.000925441	-0.830863	0.406135	0.364482	0.4127	0.920871
PGS002760	Epilepsy	HP:0003560	Muscular dystrophy	5	-0.000759169	0.000946123	-0.8024	0.422402	0.362523	0.4255	0.920871
PGS002761	Glaucoma	HP:0003560	Muscular dystrophy	5	0.000695382	0.000933519	0.744904	0.456404	0.358773	0.4584	0.920871
PGS002770	Stroke	HP:0003560	Muscular dystrophy	5	0.000747188	0.000951453	0.785312	0.432349	0.361379	0.4366	0.920871
PGS002788	Type 2 bipolar disorder	HP:0003560	Muscular dystrophy	5	0.000615397	0.000947868	0.649244	0.516244	0.353152	0.5116	0.920871
PGS002813	Visceral adipose tissue volumes adjusted for BMI and height	HP:0003560	Muscular dystrophy	5	0.000665035	0.000943568	0.704809	0.480998	0.356323	0.4752	0.920871
PGS002892	Diastolic Blood Pressure	HP:0003560	Muscular dystrophy	5	0.000745366	0.000940841	0.792234	0.428304	0.361839	0.4276	0.920871
PGS002932	Fasting Plasma Glucose	HP:0003560	Muscular dystrophy	5	-0.000648482	0.000942383	-0.688131	0.491438	0.355344	0.4894	0.920871
PGS003147	Triglycerides	HP:0003560	Muscular dystrophy	5	-0.000768113	0.000924907	-0.830476	0.406353	0.364455	0.3979	0.920871
PGS003268	estimated glomerular filtration rate (Creatine)	HP:0003560	Muscular dystrophy	5	0.00080608	0.000949625	0.848841	0.396056	0.365754	0.3989	0.920871
PGS003361	Age of smoking initiation	HP:0003560	Muscular dystrophy	5	0.00081835	0.000955351	0.856597	0.391754	0.366312	0.3871	0.920871
PGS003381	Uterine endometrial carcinoma	HP:0003560	Muscular dystrophy	5	-0.000724049	0.000941638	-0.768926	0.442014	0.360306	0.4408	0.920871
PGS003382	Skin cutaneous melanoma	HP:0003560	Muscular dystrophy	5	-0.000673491	0.000950063	-0.708891	0.478462	0.356566	0.4783	0.920871
PGS003400	Obesity	HP:0003560	Muscular dystrophy	5	-0.000621238	0.00092501	-0.671602	0.501903	0.354397	0.5022	0.920871
PGS000128	Hemoglobin A1c	HP:0003560	Muscular dystrophy	5	0.000563545	0.000932489	0.604345	0.545672	0.350779	0.546	0.920874
PGS000224	Chitinase-3-like protein 1 (CHI3L1) serum levels	HP:0003560	Muscular dystrophy	5	0.000568452	0.000942996	0.602815	0.546689	0.350701	0.5365	0.920874
PGS000240	Follistatin (FS) serum levels	HP:0003560	Muscular dystrophy	5	0.000561962	0.000910969	0.616883	0.537371	0.351425	0.5389	0.920874
PGS000259	Leptin (LEP) serum levels	HP:0003560	Muscular dystrophy	5	0.00059993	0.00094481	0.634974	0.525507	0.352379	0.5265	0.920874
PGS000265	Matrix metalloproteinase-10 (MMP-10) serum levels	HP:0003560	Muscular dystrophy	5	0.000553397	0.000935103	0.591803	0.554039	0.350147	0.5578	0.920874
PGS000277	P-selectin glycoprotein ligand 1 (PSGL-1) serum levels	HP:0003560	Muscular dystrophy	5	0.000509663	0.000935496	0.544805	0.585939	0.347895	0.5825	0.920874
PGS000278	Pentraxin-related protein PTX3 (PTX3) serum levels	HP:0003560	Muscular dystrophy	5	0.000524145	0.000939223	0.558062	0.576855	0.348511	0.5759	0.920874
PGS000281	Resistin (RETN) serum levels	HP:0003560	Muscular dystrophy	5	-0.000591743	0.000952518	-0.621241	0.534501	0.351652	0.5392	0.920874
PGS000284	ST2 protein (ST2) serum levels	HP:0003560	Muscular dystrophy	5	-0.000606556	0.000945218	-0.641709	0.521124	0.352742	0.5253	0.920874
PGS000321	Serum testosterone levels	HP:0003560	Muscular dystrophy	5	0.000530298	0.000953967	0.555887	0.57834	0.348409	0.5787	0.920874
PGS000460	Squamous cell carcinoma	HP:0003560	Muscular dystrophy	5	0.000574989	0.000944119	0.609021	0.542569	0.351018	0.5464	0.920874
PGS000618	Cancer of brain and nervous system	HP:0003560	Muscular dystrophy	5	0.000557668	0.000923797	0.60367	0.546121	0.350745	0.5396	0.920874
PGS000655	Non-alcoholic fatty liver disease	HP:0003560	Muscular dystrophy	5	0.000584512	0.00093348	0.626165	0.531267	0.351911	0.5428	0.920874
PGS000703	Angina	HP:0003560	Muscular dystrophy	5	-0.000530857	0.000936702	-0.56673	0.570951	0.348922	0.5745	0.920874
PGS000718	Beta-blocker survival benefit	HP:0003560	Muscular dystrophy	5	-0.000609272	0.000950105	-0.641268	0.52141	0.352718	0.5199	0.920874
PGS000754	Systemic lupus erythrmatosus	HP:0003560	Muscular dystrophy	5	0.000509154	0.00093571	0.544137	0.586398	0.347864	0.5794	0.920874
PGS000953	Left heel broadband ultrasound attenuation	HP:0003560	Muscular dystrophy	5	0.000545546	0.000962264	0.56694	0.570809	0.348932	0.5684	0.920874
PGS001028	Diabetic eye disease	HP:0003560	Muscular dystrophy	5	-0.000588732	0.000951908	-0.618475	0.536322	0.351507	0.5397	0.920874
PGS001078	Monocyte %	HP:0003560	Muscular dystrophy	5	0.000553378	0.000939879	0.588776	0.556068	0.349996	0.5593	0.920874
PGS001080	Freq. of tiredness / lethargy in last 2 weeks	HP:0003560	Muscular dystrophy	5	-0.000511229	0.000930318	-0.54952	0.5827	0.348112	0.5798	0.920874
PGS001111	Male genital tract cancer	HP:0003560	Muscular dystrophy	5	-0.000542578	0.000942643	-0.575592	0.564946	0.349349	0.5638	0.920874
PGS001115	Paracetamol use self-reported	HP:0003560	Muscular dystrophy	5	-0.000558654	0.000939515	-0.59462	0.552154	0.350288	0.5529	0.920874
PGS001155	Impedance (left leg)	HP:0003560	Muscular dystrophy	5	-0.00049757	0.000926613	-0.536977	0.591334	0.347538	0.5866	0.920874
PGS001257	Childhood sunburn	HP:0003560	Muscular dystrophy	5	0.000573487	0.000938049	0.611362	0.541019	0.351139	0.5371	0.920874
PGS001361	3mm strong meridian angle (L)	HP:0003560	Muscular dystrophy	5	-0.000505593	0.000951997	-0.531087	0.595409	0.347273	0.5866	0.920874
PGS001367	6mm weak meridian (L)	HP:0003560	Muscular dystrophy	5	-0.000533381	0.00093422	-0.570938	0.568096	0.349124	0.5626	0.920874
PGS001396	Frequency of unenthusiasm / disinterest in last 2 weeks	HP:0003560	Muscular dystrophy	5	-0.000530475	0.000944835	-0.561448	0.574545	0.348671	0.5702	0.920874
PGS001397	Frequency of walking for pleasure in last 4 weeks	HP:0003560	Muscular dystrophy	5	-0.000590343	0.000940867	-0.627445	0.530428	0.351979	0.5244	0.920874
PGS001432	Mean FA in posterior thalamic radiation on FA skeleton (L)	HP:0003560	Muscular dystrophy	5	0.00053078	0.000936782	0.566599	0.57104	0.348916	0.5724	0.920874
PGS001446	Mean FA in superior longitudinal fasciculus on FA skeleton (R)	HP:0003560	Muscular dystrophy	5	0.000518432	0.000940415	0.55128	0.581494	0.348194	0.5838	0.920874
PGS001447	Mean FA in tapetum on FA skeleton (L)	HP:0003560	Muscular dystrophy	5	-0.00059028	0.000949927	-0.621395	0.5344	0.35166	0.5463	0.920874
PGS001472	Mean ICVF in posterior corona radiata on FA skeleton (L)	HP:0003560	Muscular dystrophy	5	0.000555803	0.000948339	0.586081	0.557877	0.349863	0.5559	0.920874
PGS001477	Mean ICVF in posterior thalamic radiation on FA skeleton (R)	HP:0003560	Muscular dystrophy	5	-0.000587782	0.000934615	-0.628903	0.529473	0.352056	0.5329	0.920874
PGS001482	Mean ICVF in superior cerebellar peduncle on FA skeleton (L)	HP:0003560	Muscular dystrophy	5	0.000561752	0.000943407	0.595451	0.551599	0.350329	0.5525	0.920874
PGS001493	Mean ISOVF in anterior corona radiata on FA skeleton (L)	HP:0003560	Muscular dystrophy	5	-0.000571809	0.000952365	-0.60041	0.548291	0.350579	0.5436	0.920874
PGS001494	Mean ISOVF in anterior corona radiata on FA skeleton (R)	HP:0003560	Muscular dystrophy	5	-0.000575895	0.00094609	-0.608711	0.542775	0.351002	0.5421	0.920874
PGS001505	Mean ISOVF in superior corona radiata on FA skeleton (L)	HP:0003560	Muscular dystrophy	5	-0.000546835	0.000946764	-0.577583	0.5636	0.349446	0.5705	0.920874
PGS001540	Volume of brain, grey+white matter	HP:0003560	Muscular dystrophy	5	-0.000551895	0.000923712	-0.597475	0.550248	0.350431	0.5511	0.920874
PGS001550	Volume of grey matter in Cingulate Gyrus, anterior division (L)	HP:0003560	Muscular dystrophy	5	0.000542897	0.000939327	0.577964	0.563343	0.349464	0.5618	0.920874
PGS001552	Volume of grey matter in Cingulate Gyrus, posterior division (R)	HP:0003560	Muscular dystrophy	5	0.000577267	0.000929491	0.621057	0.534622	0.351642	0.5352	0.920874
PGS001574	Volume of grey matter in Lateral Occipital Cortex, inferior division (R)	HP:0003560	Muscular dystrophy	5	-0.000606575	0.000943236	-0.643078	0.520236	0.352816	0.5225	0.920874
PGS001583	Volume of grey matter in Parahippocampal Gyrus, anterior division (L)	HP:0003560	Muscular dystrophy	5	0.000545131	0.000937666	0.58137	0.561046	0.349631	0.5661	0.920874
PGS001623	Volume of grey matter in VIIb Cerebellum (L)	HP:0003560	Muscular dystrophy	5	-0.000557296	0.000940678	-0.592441	0.553612	0.350179	0.5509	0.920874
PGS001630	Volume of hippocampus (L)	HP:0003560	Muscular dystrophy	5	-0.000529622	0.000944114	-0.560973	0.574869	0.348648	0.5774	0.920874
PGS001641	Volume of white matter (normalised for head size)	HP:0003560	Muscular dystrophy	5	0.000573096	0.00095295	0.601392	0.547637	0.350629	0.5479	0.920874
PGS001646	WA FA in tract anterior thalamic radiation (R)	HP:0003560	Muscular dystrophy	5	-0.00052494	0.000947124	-0.554246	0.579463	0.348332	0.5837	0.920874
PGS001661	WA ICVF in tract acoustic radiation (L)	HP:0003560	Muscular dystrophy	5	0.000540811	0.000942262	0.57395	0.566056	0.349269	0.5729	0.920874
PGS001668	WA ICVF in tract corticospinal tract (R)	HP:0003560	Muscular dystrophy	5	0.000535671	0.000939113	0.570401	0.56846	0.349098	0.5713	0.920874
PGS001672	WA ICVF in tract inferior fronto-occipital fasciculus (R)	HP:0003560	Muscular dystrophy	5	0.00051741	0.000940452	0.550172	0.582253	0.348143	0.5839	0.920874
PGS001675	WA ICVF in tract medial lemniscus (L)	HP:0003560	Muscular dystrophy	5	0.000522121	0.000920389	0.567283	0.570576	0.348949	0.5703	0.920874
PGS001692	WA ISOVF in tract cingulate gyrus part of cingulum (R)	HP:0003560	Muscular dystrophy	5	-0.000641399	0.000948311	-0.676359	0.498879	0.354667	0.5188	0.920874
PGS001702	WA ISOVF in tract uncinate fasciculus (L)	HP:0003560	Muscular dystrophy	5	-0.000523764	0.000937048	-0.558951	0.576248	0.348553	0.5809	0.920874
PGS001714	WA L2 in tract acoustic radiation (R)	HP:0003560	Muscular dystrophy	5	-0.000536784	0.000953957	-0.562692	0.573698	0.34873	0.5785	0.920874
PGS001723	WA L2 in tract inferior longitudinal fasciculus (L)	HP:0003560	Muscular dystrophy	5	-0.000584925	0.000952212	-0.61428	0.539089	0.35129	0.5432	0.920874
PGS001734	WA L3 in tract forceps minor	HP:0003560	Muscular dystrophy	5	0.000517467	0.000943106	0.548684	0.583274	0.348074	0.5815	0.920874
PGS001735	WA L3 in tract inferior fronto-occipital fasciculus (L)	HP:0003560	Muscular dystrophy	5	-0.000531074	0.000949817	-0.559133	0.576124	0.348562	0.5794	0.920874
PGS001736	WA L3 in tract inferior fronto-occipital fasciculus (R)	HP:0003560	Muscular dystrophy	5	-0.000578164	0.000946391	-0.610915	0.541315	0.351116	0.5383	0.920874
PGS001742	WA L3 in tract uncinate fasciculus (L)	HP:0003560	Muscular dystrophy	5	-0.00057048	0.000952335	-0.599032	0.549209	0.35051	0.5568	0.920874
PGS001759	WA MO in tract forceps minor	HP:0003560	Muscular dystrophy	5	0.000548864	0.000951601	0.57678	0.564143	0.349407	0.5635	0.920874
PGS001771	WA OD in tract superior thalamic radiation (R)	HP:0003560	Muscular dystrophy	5	0.000582998	0.000934096	0.624131	0.532602	0.351804	0.5292	0.920874
PGS001795	Uterine cancer	HP:0003560	Muscular dystrophy	5	0.000549537	0.000960516	0.572128	0.56729	0.349181	0.5674	0.920874
PGS002042	Corneal dystrophy	HP:0003560	Muscular dystrophy	5	-0.000643359	0.000938385	-0.685603	0.493031	0.355198	0.5573	0.920874
PGS002050	Atrial fibrillation and flutter	HP:0003560	Muscular dystrophy	5	0.000636772	0.000959584	0.663591	0.507017	0.353946	0.5202	0.920874
PGS002070	Anal and rectal polyp	HP:0003560	Muscular dystrophy	5	0.000532343	0.000935766	0.568884	0.569489	0.349025	0.5785	0.920874
PGS002075	Urinary calculus	HP:0003560	Muscular dystrophy	5	-0.000605274	0.00093644	-0.646356	0.518111	0.352994	0.5228	0.920874
PGS002106	Calcium	HP:0003560	Muscular dystrophy	5	-0.00056506	0.000951599	-0.593801	0.552702	0.350247	0.5538	0.920874
PGS002132	Falls in the last year	HP:0003560	Muscular dystrophy	5	-0.000614016	0.000945622	-0.649326	0.516191	0.353156	0.5177	0.920874
PGS002169	Whole body fat mass	HP:0003560	Muscular dystrophy	5	0.000500754	0.000919259	0.544737	0.585986	0.347892	0.5814	0.920874
PGS002179	Impedance of whole body	HP:0003560	Muscular dystrophy	5	-0.000541575	0.000922571	-0.587027	0.557241	0.349909	0.554	0.920874
PGS002216	Phosphate	HP:0003560	Muscular dystrophy	5	0.000602301	0.000944336	0.637803	0.523663	0.352531	0.5275	0.920874
PGS002261	Neuroblastoma	HP:0003560	Muscular dystrophy	5	-0.000517393	0.000951548	-0.543738	0.586673	0.347846	0.5845	0.920874
PGS002267	Ascending thoracic aortic diameter	HP:0003560	Muscular dystrophy	5	0.000517771	0.000946136	0.547247	0.58426	0.348007	0.5804	0.920874
PGS002276	QTc duration	HP:0003560	Muscular dystrophy	5	0.000513643	0.000932609	0.55076	0.58185	0.34817	0.5805	0.920874
PGS002279	Reduced left ventricular ejection fraction	HP:0003560	Muscular dystrophy	5	0.000515704	0.000945809	0.545252	0.585632	0.347915	0.5852	0.920874
PGS002305	Chronic lymphoid leukemia	HP:0003560	Muscular dystrophy	5	0.000544447	0.000927377	0.587082	0.557205	0.349912	0.5523	0.920874
PGS002316	Cardiovascular disease	HP:0003560	Muscular dystrophy	5	0.000528242	0.000936299	0.564181	0.572684	0.348801	0.5711	0.920874
PGS002318	Chronotype (morning person)	HP:0003560	Muscular dystrophy	5	0.000490575	0.00092975	0.527642	0.597797	0.347119	0.5833	0.920874
PGS002331	HbA1c	HP:0003560	Muscular dystrophy	5	-0.00054819	0.000924126	-0.593199	0.553105	0.350216	0.5545	0.920874
PGS002346	Red Blood Cell Distribution Width	HP:0003560	Muscular dystrophy	5	0.00055442	0.000938262	0.590901	0.554643	0.350102	0.5574	0.920874
PGS002755	Atopic dermatitis	HP:0003560	Muscular dystrophy	5	0.000587927	0.000964606	0.6095	0.542252	0.351043	0.5409	0.920874
PGS002763	Hip osteoarthritis	HP:0003560	Muscular dystrophy	5	0.000601554	0.00094035	0.639713	0.522421	0.352634	0.534	0.920874
PGS002922	Estradiol	HP:0003560	Muscular dystrophy	5	0.000581277	0.000963656	0.603199	0.546434	0.350721	0.5367	0.920874
PGS003227	estimated glomerular filtration rate	HP:0003560	Muscular dystrophy	5	-0.000534611	0.000936876	-0.570632	0.568304	0.349109	0.5665	0.920874
PGS003383	Prostate adenocarcinoma	HP:0003560	Muscular dystrophy	5	-0.000581019	0.000947012	-0.613529	0.539585	0.351251	0.5464	0.920874
PGS000016	Atrial fibrillation	HP:0040115	Abnormal Eustachian tube morphology	8	0.000456859	0.00123225	0.370753	0.710855	0.21119	0.7105	0.920877
PGS001446	Mean FA in superior longitudinal fasciculus on FA skeleton (R)	HP:0040115	Abnormal Eustachian tube morphology	8	-0.000435532	0.00118961	-0.366114	0.714313	0.211046	0.7115	0.920877
PGS001766	WA OD in tract corticospinal tract (L)	HP:0040115	Abnormal Eustachian tube morphology	8	0.000361821	0.00117873	0.306957	0.758903	0.209364	0.7092	0.920877
PGS002094	Osteoarthrosis	HP:0040115	Abnormal Eustachian tube morphology	8	-0.000434056	0.00118852	-0.365208	0.714989	0.211018	0.7115	0.920877
PGS001138	Rheumatoid factor [> 16 IU/mL]	HP:0007166	Paroxysmal dyskinesia	5	0.000310115	0.000937263	0.330872	0.74077	0.206524	0.7379	0.920891
PGS002081	Superficial cellulitis and abscess	HP:0007166	Paroxysmal dyskinesia	5	0.000312181	0.000946618	0.329786	0.741591	0.206493	0.738	0.920891
PGS000076	Kidney cancer	HP:0002788	Recurrent upper respiratory tract infections	6	-0.000663268	0.00105082	-0.631188	0.527978	0.199762	0.5234	0.920901
PGS000282	Stem cell factor (SCF) serum levels	HP:0002788	Recurrent upper respiratory tract infections	6	0.000684408	0.00103823	0.659205	0.509828	0.201288	0.5126	0.920901
PGS000292	TNF-related activation-induced cytokine (TRANCE) serum levels	HP:0002788	Recurrent upper respiratory tract infections	6	0.000644661	0.00103777	0.621197	0.53453	0.199234	0.541	0.920901
PGS000377	Colon cancer	HP:0002788	Recurrent upper respiratory tract infections	6	-0.000646705	0.00102961	-0.628109	0.529993	0.199598	0.5311	0.920901
PGS000546	Malignant neoplasm of ovary	HP:0002788	Recurrent upper respiratory tract infections	6	-0.000643277	0.00103858	-0.619379	0.535726	0.199138	0.5227	0.920901
PGS000682	eGFR [ml/min/1.73m2]	HP:0002788	Recurrent upper respiratory tract infections	6	-0.000648544	0.00103912	-0.624126	0.532605	0.199388	0.5416	0.920901
PGS000696	Testosterone [nmol/L]	HP:0002788	Recurrent upper respiratory tract infections	6	0.000697183	0.00104526	0.666996	0.50484	0.201725	0.5096	0.920901
PGS000763	Hearing aid use	HP:0002788	Recurrent upper respiratory tract infections	6	0.000634487	0.00102278	0.620355	0.535084	0.199189	0.5379	0.920901
PGS000822	Urinary albumin to creatinine ratio	HP:0002788	Recurrent upper respiratory tract infections	6	-0.000626469	0.00105267	-0.595123	0.551818	0.197894	0.5388	0.920901
PGS000834	Corrected insulin response (at 30mins during OGTT)	HP:0002788	Recurrent upper respiratory tract infections	6	0.000687625	0.0010302	0.667469	0.504538	0.201751	0.5129	0.920901
PGS000955	Right heel broadband ultrasound attenuation	HP:0002788	Recurrent upper respiratory tract infections	6	0.0006563	0.00105559	0.621738	0.534174	0.199262	0.5399	0.920901
PGS000965	Hypothyroidism/myxoedema	HP:0002788	Recurrent upper respiratory tract infections	6	-0.000658312	0.00103394	-0.636705	0.524379	0.200057	0.5264	0.920901
PGS000996	Diverticular disease/diverticulitis	HP:0002788	Recurrent upper respiratory tract infections	6	0.000655311	0.00103611	0.632475	0.527138	0.199831	0.5323	0.920901
PGS001011	Viral warts (time-to-event)	HP:0002788	Recurrent upper respiratory tract infections	6	-0.000711793	0.00102593	-0.693801	0.487875	0.203265	0.4988	0.920901
PGS001028	Diabetic eye disease	HP:0002788	Recurrent upper respiratory tract infections	6	-0.000631243	0.00104334	-0.605019	0.545224	0.198396	0.5429	0.920901
PGS001147	Leg fat mass (R)	HP:0002788	Recurrent upper respiratory tract infections	6	-0.000615101	0.00101714	-0.604734	0.545414	0.198381	0.5432	0.920901
PGS001155	Impedance (left leg)	HP:0002788	Recurrent upper respiratory tract infections	6	-0.00063404	0.00101559	-0.624305	0.532488	0.199397	0.5281	0.920901
PGS001157	Impedance (right leg)	HP:0002788	Recurrent upper respiratory tract infections	6	-0.000678708	0.00101534	-0.668457	0.503907	0.201807	0.5073	0.920901
PGS001172	Eosinophill count	HP:0002788	Recurrent upper respiratory tract infections	6	0.000708768	0.00102524	0.69132	0.489432	0.20312	0.4945	0.920901
PGS001293	Other diseases of liver (time-to-event)	HP:0002788	Recurrent upper respiratory tract infections	6	-0.000661513	0.00101489	-0.651808	0.514589	0.200879	0.5202	0.920901
PGS001294	Non-insulin-dependent diabetes (time-to-event)	HP:0002788	Recurrent upper respiratory tract infections	6	0.000656898	0.00103351	0.635597	0.525101	0.199998	0.5248	0.920901
PGS001369	Acute appendicitis (time-to-event)	HP:0002788	Recurrent upper respiratory tract infections	6	0.000717415	0.00103265	0.694736	0.487289	0.20332	0.4931	0.920901
PGS001386	Degree bothered by pain in arms/legs/joints in the past 3 months	HP:0002788	Recurrent upper respiratory tract infections	6	0.000691114	0.00104196	0.663282	0.507215	0.201516	0.5157	0.920901
PGS001387	Degree bothered by urinary frequency/bladder irritability in the last 3 months	HP:0002788	Recurrent upper respiratory tract infections	6	0.000648003	0.00102256	0.63371	0.526332	0.199897	0.5158	0.920901
PGS001395	Frequency of discomfort/pain in abdomen in last 3 months	HP:0002788	Recurrent upper respiratory tract infections	6	-0.00067332	0.0010316	-0.652693	0.514018	0.200928	0.5165	0.920901
PGS001411	Intra-ocular pressure, Goldmann-correlated (L)	HP:0002788	Recurrent upper respiratory tract infections	6	0.000688736	0.00103693	0.664209	0.506621	0.201568	0.497	0.920901
PGS001414	Lymphocyte %	HP:0002788	Recurrent upper respiratory tract infections	6	0.000635062	0.0010072	0.630523	0.528413	0.199726	0.5208	0.920901
PGS001416	Mean FA in anterior limb of internal capsule on FA skeleton (R)	HP:0002788	Recurrent upper respiratory tract infections	6	0.00066953	0.00105116	0.636945	0.524222	0.20007	0.5241	0.920901
PGS001417	Mean FA in body of corpus callosum on FA skeleton	HP:0002788	Recurrent upper respiratory tract infections	6	-0.000654302	0.00104887	-0.623818	0.532807	0.199371	0.5353	0.920901
PGS001422	Mean FA in cingulum hippocampus on FA skeleton (R)	HP:0002788	Recurrent upper respiratory tract infections	6	0.000640111	0.00103788	0.61675	0.537459	0.199001	0.538	0.920901
PGS001440	Mean FA in superior cerebellar peduncle on FA skeleton (R)	HP:0002788	Recurrent upper respiratory tract infections	6	0.000645372	0.00102917	0.62708	0.530667	0.199544	0.5351	0.920901
PGS001471	Mean ICVF in middle cerebellar peduncle on FA skeleton	HP:0002788	Recurrent upper respiratory tract infections	6	0.000658966	0.00102374	0.643686	0.519842	0.200435	0.5224	0.920901
PGS001510	Median T2star in pallidum (R)	HP:0002788	Recurrent upper respiratory tract infections	6	0.000664767	0.0010201	0.65167	0.514678	0.200871	0.5097	0.920901
PGS001545	Volume of grey matter (normalised for head size)	HP:0002788	Recurrent upper respiratory tract infections	6	0.00065865	0.00102436	0.642984	0.520297	0.200397	0.5208	0.920901
PGS001587	Volume of grey matter in Planum Polare (L)	HP:0002788	Recurrent upper respiratory tract infections	6	-0.000659746	0.00102414	-0.644197	0.51951	0.200462	0.5196	0.920901
PGS001614	Volume of grey matter in Vermis Crus II Cerebellum	HP:0002788	Recurrent upper respiratory tract infections	6	0.000663821	0.00104251	0.636756	0.524346	0.20006	0.5243	0.920901
PGS001626	Volume of grey matter in VIIIa Cerebellum (R)	HP:0002788	Recurrent upper respiratory tract infections	6	-0.000713461	0.00102435	-0.696502	0.486183	0.203424	0.4922	0.920901
PGS001628	Volume of grey matter in VIIIb Cerebellum (R)	HP:0002788	Recurrent upper respiratory tract infections	6	0.00068177	0.00104685	0.65126	0.514942	0.200849	0.5194	0.920901
PGS001645	WA FA in tract anterior thalamic radiation (L)	HP:0002788	Recurrent upper respiratory tract infections	6	0.00068677	0.00101589	0.67603	0.499088	0.202237	0.5048	0.920901
PGS001649	WA FA in tract corticospinal tract (R)	HP:0002788	Recurrent upper respiratory tract infections	6	0.000654377	0.00105271	0.621611	0.534257	0.199255	0.5324	0.920901
PGS001652	WA FA in tract inferior fronto-occipital fasciculus (L)	HP:0002788	Recurrent upper respiratory tract infections	6	0.000646579	0.00101936	0.634298	0.525948	0.199928	0.5267	0.920901
PGS001653	WA FA in tract inferior fronto-occipital fasciculus (R)	HP:0002788	Recurrent upper respiratory tract infections	6	0.000624048	0.001045	0.597177	0.550446	0.197998	0.5398	0.920901
PGS001673	WA ICVF in tract inferior longitudinal fasciculus (L)	HP:0002788	Recurrent upper respiratory tract infections	6	0.000683799	0.0010286	0.664787	0.506252	0.201601	0.5135	0.920901
PGS001687	WA ICVF in tract uncinate fasciculus (R)	HP:0002788	Recurrent upper respiratory tract infections	6	0.00064985	0.001024	0.634622	0.525736	0.199945	0.5249	0.920901
PGS001698	WA ISOVF in tract superior longitudinal fasciculus (L)	HP:0002788	Recurrent upper respiratory tract infections	6	-0.000664064	0.00103191	-0.643527	0.519945	0.200426	0.519	0.920901
PGS001702	WA ISOVF in tract uncinate fasciculus (L)	HP:0002788	Recurrent upper respiratory tract infections	6	0.000664236	0.00102703	0.646755	0.517853	0.200602	0.5197	0.920901
PGS001703	WA ISOVF in tract uncinate fasciculus (R)	HP:0002788	Recurrent upper respiratory tract infections	6	0.000660692	0.00100741	0.65583	0.511997	0.201101	0.5157	0.920901
PGS001761	WA MO in tract middle cerebellar peduncle	HP:0002788	Recurrent upper respiratory tract infections	6	0.000665835	0.00102927	0.646901	0.517759	0.20061	0.5144	0.920901
PGS001772	ZEBRA antigen for Epstein-Barr Virus	HP:0002788	Recurrent upper respiratory tract infections	6	0.000702274	0.00105299	0.666933	0.50488	0.201721	0.508	0.920901
PGS002022	Nontoxic multinodular goiter	HP:0002788	Recurrent upper respiratory tract infections	6	-0.000610953	0.00102621	-0.595351	0.551666	0.197906	0.5417	0.920901
PGS002029	Disorders of lipoid metabolism	HP:0002788	Recurrent upper respiratory tract infections	6	-0.000614268	0.00100994	-0.60822	0.5431	0.19856	0.5422	0.920901
PGS002052	Occlusion and stenosis of precerebral arteries	HP:0002788	Recurrent upper respiratory tract infections	6	0.000666021	0.00103535	0.643279	0.520105	0.200413	0.5178	0.920901
PGS002075	Urinary calculus	HP:0002788	Recurrent upper respiratory tract infections	6	0.000696811	0.00102638	0.678904	0.497265	0.202402	0.5036	0.920901
PGS002148	Average total household income before tax	HP:0002788	Recurrent upper respiratory tract infections	6	-0.000632515	0.00102909	-0.614637	0.538854	0.198891	0.5369	0.920901
PGS002158	Alanine aminotransferase	HP:0002788	Recurrent upper respiratory tract infections	6	-0.000637892	0.00101926	-0.625838	0.531482	0.199478	0.5281	0.920901
PGS002168	Whole body fat-free mass	HP:0002788	Recurrent upper respiratory tract infections	6	0.000660277	0.001019	0.647963	0.517072	0.200668	0.5251	0.920901
PGS002188	Platelet crit	HP:0002788	Recurrent upper respiratory tract infections	6	0.000692246	0.00103512	0.668762	0.503713	0.201824	0.5051	0.920901
PGS002208	Monocyte percentage	HP:0002788	Recurrent upper respiratory tract infections	6	0.000687016	0.00103467	0.663998	0.506756	0.201556	0.5072	0.920901
PGS002224	Sitting height	HP:0002788	Recurrent upper respiratory tract infections	6	-0.000684734	0.00103881	-0.659152	0.509862	0.201286	0.5129	0.920901
PGS002254	Physical activity (self-reported)	HP:0002788	Recurrent upper respiratory tract infections	6	0.000703092	0.00103858	0.676973	0.498489	0.202291	0.4986	0.920901
PGS002763	Hip osteoarthritis	HP:0002788	Recurrent upper respiratory tract infections	6	0.000654642	0.00103067	0.63516	0.525386	0.199974	0.5141	0.920901
PGS002788	Type 2 bipolar disorder	HP:0002788	Recurrent upper respiratory tract infections	6	0.000675389	0.00103891	0.650094	0.515695	0.200785	0.5111	0.920901
PGS002997	Hypertension	HP:0002788	Recurrent upper respiratory tract infections	6	-0.000653711	0.00103372	-0.63239	0.527193	0.199826	0.5324	0.920901
PGS003227	estimated glomerular filtration rate	HP:0002788	Recurrent upper respiratory tract infections	6	-0.000680439	0.00102684	-0.662654	0.507617	0.201481	0.5091	0.920901
PGS003373	Drinks per week	HP:0002788	Recurrent upper respiratory tract infections	6	0.000715255	0.00103996	0.687774	0.491663	0.202913	0.4895	0.920901
PGS001454	Mean ICVF in body of corpus callosum on FA skeleton	HP:0000023	Inguinal hernia	21	0.000106415	0.00190298	0.0559202	0.95541	0.371983	0.9571	0.920915
PGS001700	WA ISOVF in tract superior thalamic radiation (L)	HP:0000023	Inguinal hernia	21	0.000113244	0.00193074	0.0586531	0.953233	0.371996	0.9552	0.920915
PGS002323	Eczema	HP:0000023	Inguinal hernia	21	-0.000106196	0.00195482	-0.0543255	0.95668	0.371975	0.9571	0.920915
PGS003043	Polyunsatturated Fatty Acids	HP:0000023	Inguinal hernia	21	0.00011102	0.0019259	0.0576456	0.954036	0.371991	0.954	0.920915
PGS003322	Insomnia	HP:0000023	Inguinal hernia	21	0.000106105	0.0019291	0.0550024	0.956141	0.371978	0.9556	0.920915
PGS001014	Other disorders of pancreatic internal secretion (time-to-event)	HP:0000098	Tall stature	35	-0.000318611	0.00246188	-0.129418	0.897038	0.387732	0.8969	0.920935
PGS001141	Facial ageing (looking younger than you are)	HP:0000098	Tall stature	35	0.000308411	0.00246128	0.125305	0.900293	0.387687	0.8968	0.920935
PGS000013	Coronary artery disease	HP:0007166	Paroxysmal dyskinesia	5	0.000280698	0.000940121	0.298576	0.765289	0.205665	0.7641	0.920948
PGS000089	Basophil percentage of white cells	HP:0007166	Paroxysmal dyskinesia	5	0.000248418	0.000930452	0.266987	0.789503	0.204911	0.793	0.920948
PGS000140	Broad Depression (seen a General Practitioner for nerves, anxiety, tension or depression)	HP:0007166	Paroxysmal dyskinesia	5	0.000278843	0.000933074	0.298844	0.765086	0.205672	0.7624	0.920948
PGS000232	C-X-C motif chemokine 6 (CXCL6) serum levels	HP:0007166	Paroxysmal dyskinesia	5	-0.000241262	0.000944735	-0.255376	0.798455	0.204655	0.7938	0.920948
PGS000241	Galanin peptides (GAL) serum levels	HP:0007166	Paroxysmal dyskinesia	5	-0.000223709	0.000934337	-0.239431	0.810792	0.204322	0.808	0.920948
PGS000254	Interleukin-8 (IL-8) serum levels	HP:0007166	Paroxysmal dyskinesia	5	0.000285235	0.000947214	0.30113	0.763341	0.20573	0.7701	0.920948
PGS000264	Matrix metalloproteinase-1 (MMP-1) serum levels	HP:0007166	Paroxysmal dyskinesia	5	0.000259338	0.000948171	0.273513	0.784482	0.20506	0.7911	0.920948
PGS000266	Matrix metalloproteinase-12 (MMP-12) serum levels	HP:0007166	Paroxysmal dyskinesia	5	-0.000284141	0.000939394	-0.302472	0.762319	0.205764	0.7577	0.920948
PGS000288	Tumor necrosis factor receptor 2 (TNF-R2) serum levels	HP:0007166	Paroxysmal dyskinesia	5	-0.000235466	0.000944856	-0.249208	0.803221	0.204524	0.8017	0.920948
PGS000644	Nodular lymphoma	HP:0007166	Paroxysmal dyskinesia	5	-0.000284692	0.000936775	-0.303906	0.761226	0.205801	0.7596	0.920948
PGS000821	Thyroid medication use	HP:0007166	Paroxysmal dyskinesia	5	0.000263774	0.000947543	0.278377	0.780747	0.205173	0.7809	0.920948
PGS000924	Disorders of porphyrin and bilirubin metabolism (time-to-event)	HP:0007166	Paroxysmal dyskinesia	5	0.000309253	0.000951441	0.325036	0.745182	0.206362	0.7512	0.920948
PGS000927	Other dermatitis (time-to-event)	HP:0007166	Paroxysmal dyskinesia	5	0.000283602	0.000938386	0.302223	0.762508	0.205758	0.7644	0.920948
PGS000950	Skin changes due to chronic exposure to nonionising radiation (time-to-event)	HP:0007166	Paroxysmal dyskinesia	5	-0.000254969	0.000946705	-0.269322	0.787705	0.204964	0.7888	0.920948
PGS000964	Slipped disc	HP:0007166	Paroxysmal dyskinesia	5	0.000249511	0.000935436	0.266733	0.789698	0.204905	0.794	0.920948
PGS000984	Frequency of playing computer games	HP:0007166	Paroxysmal dyskinesia	5	0.000291817	0.000945223	0.308728	0.757556	0.205926	0.7512	0.920948
PGS001010	PEF pred. ratio	HP:0007166	Paroxysmal dyskinesia	5	-0.000235957	0.000955142	-0.247038	0.8049	0.204478	0.7999	0.920948
PGS001027	Internal derangement of knee (time-to-event)	HP:0007166	Paroxysmal dyskinesia	5	0.000262314	0.000950602	0.275945	0.782615	0.205117	0.7762	0.920948
PGS001042	Thyrotoxicosis [hyperthyroidism] (time-to-event)	HP:0007166	Paroxysmal dyskinesia	5	0.00027631	0.000943149	0.292965	0.769574	0.205525	0.7653	0.920948
PGS001109	Vasomotor and allergic rhinitis (time-to-event)	HP:0007166	Paroxysmal dyskinesia	5	-0.000285903	0.000940453	-0.304006	0.76115	0.205804	0.7664	0.920948
PGS001112	Aspirin	HP:0007166	Paroxysmal dyskinesia	5	0.000250592	0.00093676	0.267509	0.789101	0.204923	0.7924	0.920948
PGS001159	Right leg mass (predicted)	HP:0007166	Paroxysmal dyskinesia	5	-0.00024671	0.000926077	-0.266403	0.789952	0.204898	0.7887	0.920948
PGS001167	Leg fat-free mass (R)	HP:0007166	Paroxysmal dyskinesia	5	-0.000284241	0.000925815	-0.307017	0.758857	0.205881	0.7483	0.920948
PGS001180	Lung function (FEV1/FVC)	HP:0007166	Paroxysmal dyskinesia	5	-0.000235658	0.000955145	-0.246725	0.805143	0.204472	0.8042	0.920948
PGS001242	Ankle spacing width (L)	HP:0007166	Paroxysmal dyskinesia	5	-0.000246666	0.000927614	-0.265915	0.790328	0.204887	0.785	0.920948
PGS001254	Dupuytren's contracture	HP:0007166	Paroxysmal dyskinesia	5	0.000316096	0.000949162	0.333027	0.739143	0.206584	0.7602	0.920948
PGS001351	Fasting insulin	HP:0007166	Paroxysmal dyskinesia	5	-0.000245271	0.000943165	-0.260051	0.794847	0.204757	0.7977	0.920948
PGS001393	Father's age at death	HP:0007166	Paroxysmal dyskinesia	5	-0.000266968	0.000941594	-0.283527	0.776798	0.205296	0.7802	0.920948
PGS001401	Health satisfaction	HP:0007166	Paroxysmal dyskinesia	5	-0.000234327	0.000940049	-0.249271	0.803173	0.204525	0.7983	0.920948
PGS001407	HTLV-1 gag antigen for Human T-Lymphotropic Virus 1	HP:0007166	Paroxysmal dyskinesia	5	0.000245508	0.000951689	0.257971	0.796452	0.204711	0.8004	0.920948
PGS001409	Intra-ocular pressure, corneal-compensated (L)	HP:0007166	Paroxysmal dyskinesia	5	-0.000245872	0.000938659	-0.26194	0.793391	0.204798	0.795	0.920948
PGS001420	Mean FA in cingulum cingulate gyrus on FA skeleton (R)	HP:0007166	Paroxysmal dyskinesia	5	-0.000316911	0.000967909	-0.327419	0.74338	0.206428	0.7507	0.920948
PGS001422	Mean FA in cingulum hippocampus on FA skeleton (R)	HP:0007166	Paroxysmal dyskinesia	5	-0.000310169	0.000947614	-0.327316	0.743458	0.206425	0.7437	0.920948
PGS001446	Mean FA in superior longitudinal fasciculus on FA skeleton (R)	HP:0007166	Paroxysmal dyskinesia	5	-0.000278964	0.000941087	-0.296428	0.76693	0.205612	0.7615	0.920948
PGS001453	Mean ICVF in anterior limb of internal capsule on FA skeleton (R)	HP:0007166	Paroxysmal dyskinesia	5	0.000295103	0.000950969	0.310318	0.756346	0.205967	0.7587	0.920948
PGS001461	Mean ICVF in external capsule on FA skeleton (L)	HP:0007166	Paroxysmal dyskinesia	5	0.000229656	0.000932478	0.246286	0.805482	0.204463	0.8054	0.920948
PGS001473	Mean ICVF in posterior corona radiata on FA skeleton (R)	HP:0007166	Paroxysmal dyskinesia	5	-0.000285574	0.000938465	-0.3043	0.760926	0.205811	0.7628	0.920948
PGS001475	Mean ICVF in posterior limb of internal capsule on FA skeleton (R)	HP:0007166	Paroxysmal dyskinesia	5	-0.000271584	0.000937722	-0.289621	0.772131	0.205443	0.7737	0.920948
PGS001485	Mean ICVF in superior corona radiata on FA skeleton (R)	HP:0007166	Paroxysmal dyskinesia	5	-0.000289665	0.00093007	-0.311445	0.75549	0.205997	0.7587	0.920948
PGS001488	Mean ICVF in superior longitudinal fasciculus on FA skeleton (L)	HP:0007166	Paroxysmal dyskinesia	5	-0.000256682	0.000947864	-0.2708	0.786568	0.204998	0.7853	0.920948
PGS001504	Mean ISOVF in superior cerebellar peduncle on FA skeleton (R)	HP:0007166	Paroxysmal dyskinesia	5	0.000239858	0.000944519	0.253947	0.799558	0.204624	0.799	0.920948
PGS001508	Median T2star in caudate (R)	HP:0007166	Paroxysmal dyskinesia	5	-0.000275104	0.000948043	-0.290181	0.771704	0.205457	0.7726	0.920948
PGS001520	Position of the pulse wave peak	HP:0007166	Paroxysmal dyskinesia	5	-0.000272215	0.000944568	-0.28819	0.773227	0.205408	0.7719	0.920948
PGS001533	Tinnitus severity	HP:0007166	Paroxysmal dyskinesia	5	0.000235521	0.000955275	0.246548	0.80528	0.204468	0.8066	0.920948
PGS001565	Volume of grey matter in I-IV Cerebellum (L)	HP:0007166	Paroxysmal dyskinesia	5	-0.00028502	0.000952949	-0.299092	0.764896	0.205679	0.7635	0.920948
PGS001581	Volume of grey matter in Occipital Pole (R)	HP:0007166	Paroxysmal dyskinesia	5	0.000270715	0.000945309	0.286377	0.774614	0.205364	0.7834	0.920948
PGS001585	Volume of grey matter in Parahippocampal Gyrus, posterior division (L)	HP:0007166	Paroxysmal dyskinesia	5	-0.000227443	0.000927657	-0.24518	0.806338	0.20444	0.8053	0.920948
PGS001594	Volume of grey matter in Putamen (R)	HP:0007166	Paroxysmal dyskinesia	5	0.000223195	0.000945924	0.235954	0.813489	0.204252	0.8084	0.920948
PGS001601	Volume of grey matter in Supracalcarine Cortex (L)	HP:0007166	Paroxysmal dyskinesia	5	-0.000305976	0.000962517	-0.317892	0.750595	0.206168	0.7561	0.920948
PGS001603	Volume of grey matter in Temporal Fusiform Cortex, anterior division (L)	HP:0007166	Paroxysmal dyskinesia	5	0.000261458	0.000945514	0.276525	0.782169	0.20513	0.7842	0.920948
PGS001620	Volume of grey matter in Vermis X Cerebellum	HP:0007166	Paroxysmal dyskinesia	5	-0.000252001	0.000919298	-0.274123	0.784014	0.205074	0.7804	0.920948
PGS001626	Volume of grey matter in VIIIa Cerebellum (R)	HP:0007166	Paroxysmal dyskinesia	5	-0.000296995	0.000935283	-0.317546	0.750858	0.206159	0.7438	0.920948
PGS001687	WA ICVF in tract uncinate fasciculus (R)	HP:0007166	Paroxysmal dyskinesia	5	-0.000237208	0.000934951	-0.253712	0.79974	0.204619	0.8021	0.920948
PGS001690	WA ISOVF in tract anterior thalamic radiation (R)	HP:0007166	Paroxysmal dyskinesia	5	0.000264925	0.000960549	0.275805	0.782722	0.205113	0.7875	0.920948
PGS001697	WA ISOVF in tract posterior thalamic radiation (R)	HP:0007166	Paroxysmal dyskinesia	5	-0.000241785	0.000942206	-0.256615	0.797498	0.204682	0.7912	0.920948
PGS001706	WA L1 in tract inferior fronto-occipital fasciculus (R)	HP:0007166	Paroxysmal dyskinesia	5	-0.000222487	0.000931985	-0.238724	0.811341	0.204308	0.8094	0.920948
PGS001729	WA L3 in tract acoustic radiation (R)	HP:0007166	Paroxysmal dyskinesia	5	0.000245208	0.000945141	0.25944	0.795318	0.204743	0.8034	0.920948
PGS001734	WA L3 in tract forceps minor	HP:0007166	Paroxysmal dyskinesia	5	-0.000286464	0.000943778	-0.303529	0.761513	0.205791	0.756	0.920948
PGS001736	WA L3 in tract inferior fronto-occipital fasciculus (R)	HP:0007166	Paroxysmal dyskinesia	5	0.000252063	0.000947085	0.266147	0.790149	0.204892	0.7877	0.920948
PGS001737	WA L3 in tract inferior longitudinal fasciculus (L)	HP:0007166	Paroxysmal dyskinesia	5	-0.000235366	0.000950706	-0.24757	0.804489	0.204489	0.8008	0.920948
PGS001739	WA L3 in tract superior longitudinal fasciculus (L)	HP:0007166	Paroxysmal dyskinesia	5	-0.000309628	0.000946198	-0.327233	0.74352	0.206423	0.7448	0.920948
PGS001743	WA L3 in tract uncinate fasciculus (R)	HP:0007166	Paroxysmal dyskinesia	5	0.0002304	0.000930464	0.247618	0.804451	0.20449	0.8079	0.920948
PGS001754	WA MD in tract superior longitudinal fasciculus (L)	HP:0007166	Paroxysmal dyskinesia	5	-0.000286621	0.000937687	-0.305669	0.759884	0.205846	0.7571	0.920948
PGS001768	WA OD in tract medial lemniscus (L)	HP:0007166	Paroxysmal dyskinesia	5	0.000306717	0.000934215	0.328315	0.742703	0.206453	0.7439	0.920948
PGS001770	WA OD in tract superior longitudinal fasciculus (R)	HP:0007166	Paroxysmal dyskinesia	5	0.000232436	0.000941657	0.246837	0.805056	0.204474	0.797	0.920948
PGS002021	Benign neoplasm of uterus	HP:0007166	Paroxysmal dyskinesia	5	0.000293879	0.000950572	0.30916	0.757227	0.205937	0.7509	0.920948
PGS002057	Varicose veins	HP:0007166	Paroxysmal dyskinesia	5	-0.000297455	0.000948677	-0.313547	0.753893	0.206052	0.7615	0.920948
PGS002071	Other chronic nonalcoholic liver disease	HP:0007166	Paroxysmal dyskinesia	5	0.00028051	0.000948747	0.295664	0.767513	0.205592	0.7717	0.920948
PGS002090	Other arthropathies	HP:0007166	Paroxysmal dyskinesia	5	-0.000306272	0.000926846	-0.330446	0.741092	0.206512	0.7466	0.920948
PGS002097	Allergy/adverse effect of penicillin	HP:0007166	Paroxysmal dyskinesia	5	0.000276141	0.000942599	0.292957	0.769581	0.205525	0.7814	0.920948
PGS002101	Apolipoprotein A	HP:0007166	Paroxysmal dyskinesia	5	0.000264807	0.000958855	0.27617	0.782442	0.205122	0.7844	0.920948
PGS002115	Alcohol drinker status	HP:0007166	Paroxysmal dyskinesia	5	0.00030737	0.000944478	0.325439	0.744877	0.206373	0.7413	0.920948
PGS002149	Sleeplessness / insomnia	HP:0007166	Paroxysmal dyskinesia	5	0.00023974	0.000953661	0.251389	0.801535	0.20457	0.8074	0.920948
PGS002162	Creatinine (enzymatic) in urine	HP:0007166	Paroxysmal dyskinesia	5	0.000242482	0.000930378	0.260628	0.794402	0.20477	0.788	0.920948
PGS002181	Lipoprotein A	HP:0007166	Paroxysmal dyskinesia	5	0.000300835	0.000943401	0.318883	0.749843	0.206195	0.7502	0.920948
PGS002202	Whole body water mass	HP:0007166	Paroxysmal dyskinesia	5	-0.000295669	0.00093114	-0.317535	0.750866	0.206159	0.7569	0.920948
PGS002227	Mean sphered cell volume	HP:0007166	Paroxysmal dyskinesia	5	-0.000255313	0.000937979	-0.272194	0.785496	0.20503	0.7825	0.920948
PGS002267	Ascending thoracic aortic diameter	HP:0007166	Paroxysmal dyskinesia	5	-0.000238941	0.000946816	-0.252362	0.800783	0.20459	0.794	0.920948
PGS002324	Endocrine and diabetes diseases	HP:0007166	Paroxysmal dyskinesia	5	-0.000239472	0.000939338	-0.254938	0.798794	0.204646	0.7917	0.920948
PGS002338	Lymphocyte Count	HP:0007166	Paroxysmal dyskinesia	5	0.000252625	0.000945776	0.267108	0.789409	0.204914	0.7924	0.920948
PGS002341	Monocyte Count	HP:0007166	Paroxysmal dyskinesia	5	-0.000275063	0.000950097	-0.289511	0.772216	0.20544	0.7731	0.920948
PGS002356	Waist-Hip Ratio	HP:0007166	Paroxysmal dyskinesia	5	-0.000225679	0.000938052	-0.240582	0.8099	0.204345	0.8098	0.920948
PGS002786	Bipolar disorder	HP:0007166	Paroxysmal dyskinesia	5	0.000328685	0.000968919	0.339229	0.734468	0.20676	0.741	0.920948
PGS003383	Prostate adenocarcinoma	HP:0007166	Paroxysmal dyskinesia	5	-0.000299684	0.0009477	-0.316222	0.751862	0.206124	0.7478	0.920948
PGS000446	Basal cell carcinoma	HP:0007340	Lower limb muscle weakness	14	-0.00086819	0.00159191	-0.545376	0.585547	0.260696	0.5896	0.920997
PGS001136	Hematologic disease, genetic	HP:0007340	Lower limb muscle weakness	14	-0.000824257	0.00153734	-0.536159	0.591899	0.260275	0.5899	0.920997
PGS001346	Asthma (time-to-event)	HP:0007340	Lower limb muscle weakness	14	-0.000832436	0.00158315	-0.525809	0.59907	0.25981	0.5908	0.920997
PGS001537	Volume of accumbens (L)	HP:0007340	Lower limb muscle weakness	14	0.000836364	0.00156482	0.53448	0.59306	0.260199	0.591	0.920997
PGS002738	Alcohol use disorder	HP:0007340	Lower limb muscle weakness	14	-0.00084182	0.00157226	-0.535419	0.592411	0.260241	0.5914	0.920997
PGS002811	Abdominal adipose tissue volumes adjusted for BMI and height	HP:0007340	Lower limb muscle weakness	14	-0.000834126	0.00155488	-0.536455	0.591694	0.260288	0.5919	0.920997
PGS001351	Fasting insulin	HP:0000958	Dry skin	11	0.000578088	0.00139339	0.414878	0.678269	0.74511	0.687	0.921001
PGS001420	Mean FA in cingulum cingulate gyrus on FA skeleton (R)	HP:0001273	Abnormal corpus callosum morphology	7	-0.000303789	0.00114394	-0.265564	0.790598	0.350332	0.7929	0.921006
PGS001657	WA FA in tract posterior thalamic radiation (R)	HP:0000486	Strabismus	26	0.00176403	0.0021317	0.827525	0.408023	0.284138	0.4137	0.921023
PGS001371	Age diabetes diagnosed	HP:0003234	Decreased plasma carnitine	5	-0.000269138	0.000926171	-0.290592	0.771389	0.333311	0.7761	0.921024
PGS000819	Diabetic retinopathy	HP:0003198	Myopathy	5	-7.7519e-05	0.000919816	-0.0842767	0.932844	0.271839	0.9328	0.921047
PGS001568	Volume of grey matter in Inferior Temporal Gyrus, posterior division (L)	HP:0003198	Myopathy	5	-8.01163e-05	0.000938243	-0.0853897	0.931959	0.271847	0.9327	0.921047
PGS001601	Volume of grey matter in Supracalcarine Cortex (L)	HP:0003198	Myopathy	5	-8.68601e-05	0.000962201	-0.0902724	0.928078	0.271883	0.9297	0.921047
PGS001761	WA MO in tract middle cerebellar peduncle	HP:0003198	Myopathy	5	8.44829e-05	0.000939453	0.0899278	0.928352	0.27188	0.9326	0.921047
PGS002315	Bone Mineral Density	HP:0003198	Myopathy	5	-7.68545e-05	0.000957891	-0.080233	0.936059	0.271811	0.9314	0.921047
PGS000027	Body Mass Index	HP:0003234	Decreased plasma carnitine	5	-0.000262585	0.0009237	-0.284276	0.776224	0.333158	0.7785	0.921047
PGS000082	Ovarian cancer	HP:0003234	Decreased plasma carnitine	5	0.000176959	0.000930014	0.190275	0.84911	0.331277	0.8395	0.921047
PGS000089	Basophil percentage of white cells	HP:0003234	Decreased plasma carnitine	5	0.000178063	0.000929864	0.191493	0.848156	0.331297	0.84	0.921047
PGS000092	Hematocrit	HP:0003234	Decreased plasma carnitine	5	0.000212822	0.000940616	0.226258	0.82102	0.331909	0.8182	0.921047
PGS000093	Hemoglobin concentration	HP:0003234	Decreased plasma carnitine	5	-0.000210157	0.000939191	-0.223763	0.822961	0.331862	0.8177	0.921047
PGS000244	Growth hormone (GH) serum levels	HP:0003234	Decreased plasma carnitine	5	0.000246103	0.000957853	0.256931	0.797254	0.332534	0.8079	0.921047
PGS000251	Interleukin-27 (IL-27) serum levels	HP:0003234	Decreased plasma carnitine	5	-0.000178224	0.000949682	-0.187667	0.851154	0.331236	0.8532	0.921047
PGS000271	Osteoprotegerin (OPG) serum levels	HP:0003234	Decreased plasma carnitine	5	0.000194289	0.000943063	0.20602	0.836793	0.33154	0.8384	0.921047
PGS000273	Proteinase-activated receptor 1 (PAR-1) serum levels	HP:0003234	Decreased plasma carnitine	5	0.000183391	0.000936356	0.195857	0.844739	0.331368	0.8487	0.921047
PGS000275	Platelet endothelial cell adhesion molecule (PECAM-1) serum levels	HP:0003234	Decreased plasma carnitine	5	0.000237627	0.000938758	0.253129	0.800191	0.332452	0.7909	0.921047
PGS000290	TNF-related apoptosis-inducing ligand (TRAIL) serum levels	HP:0003234	Decreased plasma carnitine	5	-0.00021283	0.000944431	-0.225353	0.821724	0.331892	0.8169	0.921047
PGS000315	Immunoglobulin E (IgE)	HP:0003234	Decreased plasma carnitine	5	0.000227758	0.000955511	0.238363	0.81162	0.332146	0.8075	0.921047
PGS000430	Melanomas of skin (diagnosis or history)	HP:0003234	Decreased plasma carnitine	5	0.000194206	0.000932101	0.208353	0.834971	0.331581	0.8316	0.921047
PGS000644	Nodular lymphoma	HP:0003234	Decreased plasma carnitine	5	0.000186299	0.000936186	0.198998	0.842282	0.33142	0.8465	0.921047
PGS000674	AST to ALT ratio	HP:0003234	Decreased plasma carnitine	5	-0.000259442	0.000926111	-0.280141	0.779394	0.33306	0.7812	0.921047
PGS000677	Cholesterol [mmol/L] (statin adjusted)	HP:0003234	Decreased plasma carnitine	5	0.000266556	0.000940398	0.28345	0.776857	0.333139	0.7785	0.921047
PGS000703	Angina	HP:0003234	Decreased plasma carnitine	5	-0.000267034	0.000936776	-0.285057	0.775626	0.333177	0.7841	0.921047
PGS000717	Adult life body size	HP:0003234	Decreased plasma carnitine	5	0.000193358	0.000939578	0.205792	0.836971	0.331536	0.8375	0.921047
PGS000830	Body mass index (female)	HP:0003234	Decreased plasma carnitine	5	-0.000201188	0.000924372	-0.217648	0.827722	0.331748	0.8277	0.921047
PGS000929	All cause dementia (algorithmically-defined)	HP:0003234	Decreased plasma carnitine	5	0.000232037	0.000974766	0.238044	0.811867	0.33214	0.8306	0.921047
PGS000946	Unspecified dementia (time-to-event)	HP:0003234	Decreased plasma carnitine	5	0.000205268	0.000970789	0.211445	0.832558	0.331636	0.8402	0.921047
PGS000965	Hypothyroidism/myxoedema	HP:0003234	Decreased plasma carnitine	5	0.000191194	0.000943428	0.202659	0.839419	0.331482	0.838	0.921047
PGS000989	Reticulocyte %	HP:0003234	Decreased plasma carnitine	5	0.000254643	0.000921533	0.276325	0.782322	0.33297	0.7812	0.921047
PGS001048	NSTEMI (algorithmically-defined)	HP:0003234	Decreased plasma carnitine	5	0.000231917	0.000929558	0.249491	0.803003	0.332375	0.7998	0.921047
PGS001073	Duration of walks	HP:0003234	Decreased plasma carnitine	5	-0.000240949	0.000957335	-0.251687	0.801305	0.332422	0.8028	0.921047
PGS001104	Body fat percentage (right leg)	HP:0003234	Decreased plasma carnitine	5	-0.000191288	0.000930344	-0.20561	0.837114	0.331533	0.8402	0.921047
PGS001109	Vasomotor and allergic rhinitis (time-to-event)	HP:0003234	Decreased plasma carnitine	5	-0.000231322	0.000939857	-0.246125	0.805607	0.332305	0.8025	0.921047
PGS001143	Volume of grey matter in Parietal Operculum Cortex (R)	HP:0003234	Decreased plasma carnitine	5	0.000254282	0.000933573	0.272375	0.785357	0.332879	0.7889	0.921047
PGS001144	Arm fat mass (L)	HP:0003234	Decreased plasma carnitine	5	0.000255467	0.000925372	0.276069	0.782519	0.332964	0.7825	0.921047
PGS001148	Trunk fat mass	HP:0003234	Decreased plasma carnitine	5	0.000253517	0.000938957	0.269998	0.787185	0.332825	0.7896	0.921047
PGS001154	Impedance (left arm)	HP:0003234	Decreased plasma carnitine	5	-0.000231187	0.000935786	-0.247051	0.804891	0.332324	0.8023	0.921047
PGS001157	Impedance (right leg)	HP:0003234	Decreased plasma carnitine	5	-0.000178943	0.000926464	-0.193146	0.846861	0.331324	0.8458	0.921047
PGS001296	Insulin-dependent diabetes mellitus (time-to-event)	HP:0003234	Decreased plasma carnitine	5	-0.000206464	0.000933327	-0.221213	0.824946	0.331814	0.8303	0.921047
PGS001318	Disorders of lipoprotein metabolism and other lipidaemias (time-to-event)	HP:0003234	Decreased plasma carnitine	5	0.000209506	0.000927429	0.2259	0.821299	0.331902	0.8244	0.921047
PGS001382	Corneal resistance factor (L)	HP:0003234	Decreased plasma carnitine	5	-0.000245087	0.000932419	-0.262851	0.792688	0.332664	0.7924	0.921047
PGS001383	Corneal resistance factor (R)	HP:0003234	Decreased plasma carnitine	5	-0.000199885	0.000943276	-0.211905	0.832199	0.331644	0.8334	0.921047
PGS001452	Mean ICVF in anterior limb of internal capsule on FA skeleton (L)	HP:0003234	Decreased plasma carnitine	5	0.000207484	0.000949819	0.218446	0.827101	0.331763	0.8267	0.921047
PGS001453	Mean ICVF in anterior limb of internal capsule on FA skeleton (R)	HP:0003234	Decreased plasma carnitine	5	0.000243692	0.000950367	0.256419	0.797649	0.332523	0.7958	0.921047
PGS001485	Mean ICVF in superior corona radiata on FA skeleton (R)	HP:0003234	Decreased plasma carnitine	5	-0.000234869	0.000929481	-0.252689	0.800531	0.332443	0.8	0.921047
PGS001495	Mean ISOVF in body of corpus callosum on FA skeleton	HP:0003234	Decreased plasma carnitine	5	-0.00018464	0.000972118	-0.189935	0.849376	0.331272	0.8529	0.921047
PGS001505	Mean ISOVF in superior corona radiata on FA skeleton (L)	HP:0003234	Decreased plasma carnitine	5	-0.00025207	0.000946843	-0.266221	0.790092	0.332739	0.7922	0.921047
PGS001511	Median T2star in putamen (L)	HP:0003234	Decreased plasma carnitine	5	0.000222427	0.000952084	0.233622	0.815299	0.332052	0.8147	0.921047
PGS001512	Median T2star in putamen (R)	HP:0003234	Decreased plasma carnitine	5	-0.000202808	0.000945009	-0.21461	0.83009	0.331693	0.833	0.921047
PGS001547	Volume of grey matter in Brain-Stem	HP:0003234	Decreased plasma carnitine	5	-0.00018689	0.000947533	-0.197238	0.843658	0.331391	0.8442	0.921047
PGS001552	Volume of grey matter in Cingulate Gyrus, posterior division (R)	HP:0003234	Decreased plasma carnitine	5	0.00023508	0.00092958	0.252888	0.800377	0.332447	0.803	0.921047
PGS001558	Volume of grey matter in Frontal Orbital Cortex (L)	HP:0003234	Decreased plasma carnitine	5	0.00025533	0.000932165	0.273911	0.784177	0.332914	0.7859	0.921047
PGS001570	Volume of grey matter in Insular Cortex (R)	HP:0003234	Decreased plasma carnitine	5	0.000191174	0.0009437	0.202579	0.839481	0.331481	0.8312	0.921047
PGS001585	Volume of grey matter in Parahippocampal Gyrus, posterior division (L)	HP:0003234	Decreased plasma carnitine	5	0.000186582	0.000927067	0.201261	0.840512	0.331459	0.8411	0.921047
PGS001598	Volume of grey matter in Superior Frontal Gyrus (R)	HP:0003234	Decreased plasma carnitine	5	-0.000226572	0.000936372	-0.241968	0.808826	0.332219	0.813	0.921047
PGS001604	Volume of grey matter in Temporal Fusiform Cortex, posterior division (L)	HP:0003234	Decreased plasma carnitine	5	-0.000164233	0.00093846	-0.175003	0.861093	0.331042	0.8541	0.921047
PGS001621	Volume of grey matter in VI Cerebellum (L)	HP:0003234	Decreased plasma carnitine	5	0.00017693	0.000940338	0.188155	0.850771	0.331243	0.8515	0.921047
PGS001634	Volume of peripheral cortical grey matter (normalised for head size)	HP:0003234	Decreased plasma carnitine	5	-0.000236047	0.000934108	-0.252698	0.800523	0.332443	0.7967	0.921047
PGS001659	WA FA in tract uncinate fasciculus (L)	HP:0003234	Decreased plasma carnitine	5	-0.000184193	0.000932941	-0.197432	0.843506	0.331394	0.8408	0.921047
PGS001677	WA ICVF in tract middle cerebellar peduncle	HP:0003234	Decreased plasma carnitine	5	-0.000181256	0.000932048	-0.194471	0.845824	0.331345	0.8477	0.921047
PGS001683	WA ICVF in tract superior longitudinal fasciculus (R)	HP:0003234	Decreased plasma carnitine	5	-0.000217747	0.000946605	-0.23003	0.818089	0.331982	0.8208	0.921047
PGS001684	WA ICVF in tract superior thalamic radiation (L)	HP:0003234	Decreased plasma carnitine	5	0.000169304	0.000943668	0.179411	0.85763	0.331108	0.8544	0.921047
PGS001699	WA ISOVF in tract superior longitudinal fasciculus (R)	HP:0003234	Decreased plasma carnitine	5	0.000266283	0.00095095	0.280018	0.779489	0.333057	0.7808	0.921047
PGS001709	WA L1 in tract superior longitudinal fasciculus (L)	HP:0003234	Decreased plasma carnitine	5	-0.000204494	0.000940995	-0.217317	0.82798	0.331742	0.8317	0.921047
PGS001715	WA L2 in tract anterior thalamic radiation (L)	HP:0003234	Decreased plasma carnitine	5	-0.000265137	0.000945155	-0.280522	0.779101	0.333069	0.7838	0.921047
PGS001754	WA MD in tract superior longitudinal fasciculus (L)	HP:0003234	Decreased plasma carnitine	5	0.000196369	0.000937096	0.20955	0.834037	0.331602	0.8421	0.921047
PGS001755	WA MD in tract superior thalamic radiation (L)	HP:0003234	Decreased plasma carnitine	5	0.000185241	0.000935109	0.198095	0.842987	0.331405	0.8484	0.921047
PGS001756	WA MD in tract superior thalamic radiation (R)	HP:0003234	Decreased plasma carnitine	5	-0.000248423	0.000945622	-0.262708	0.792798	0.332661	0.7963	0.921047
PGS001762	WA MO in tract posterior thalamic radiation (L)	HP:0003234	Decreased plasma carnitine	5	-0.000190381	0.000956519	-0.199035	0.842252	0.331421	0.8432	0.921047
PGS001786	Appendectomy	HP:0003234	Decreased plasma carnitine	5	0.000211862	0.000933668	0.226913	0.820511	0.331922	0.8178	0.921047
PGS002067	Celiac disease	HP:0003234	Decreased plasma carnitine	5	0.000236681	0.000935864	0.252902	0.800366	0.332448	0.8014	0.921047
PGS002074	Hematuria	HP:0003234	Decreased plasma carnitine	5	0.000182893	0.000944102	0.193721	0.846411	0.331333	0.8477	0.921047
PGS002079	Irregular menstrual cycle/bleeding	HP:0003234	Decreased plasma carnitine	5	-0.000208006	0.000949328	-0.219109	0.826584	0.331775	0.8206	0.921047
PGS002100	Ankle spacing width	HP:0003234	Decreased plasma carnitine	5	-0.000246473	0.00093511	-0.263577	0.792129	0.33268	0.7884	0.921047
PGS002107	Diagnosed with coeliac disease or gluten sensitivity	HP:0003234	Decreased plasma carnitine	5	0.000195255	0.000940559	0.207594	0.835564	0.331568	0.841	0.921047
PGS002155	Ease of skin tanning	HP:0003234	Decreased plasma carnitine	5	0.000212179	0.000940224	0.225669	0.821479	0.331898	0.8222	0.921047
PGS002157	Alkaline phosphatase	HP:0003234	Decreased plasma carnitine	5	0.000181035	0.000920378	0.196696	0.844082	0.331382	0.8501	0.921047
PGS002167	Eosinophil percentage	HP:0003234	Decreased plasma carnitine	5	-0.000236605	0.000948077	-0.249563	0.802947	0.332377	0.7999	0.921047
PGS002181	Lipoprotein A	HP:0003234	Decreased plasma carnitine	5	0.000239266	0.000942804	0.253782	0.799686	0.332466	0.8027	0.921047
PGS002192	Potassium in urine	HP:0003234	Decreased plasma carnitine	5	-0.000266357	0.000952188	-0.279731	0.779708	0.33305	0.7876	0.921047
PGS002199	Ventricular rate	HP:0003234	Decreased plasma carnitine	5	0.000230956	0.000944798	0.24445	0.806903	0.33227	0.8149	0.921047
PGS002213	Neuroticism score	HP:0003234	Decreased plasma carnitine	5	-0.000251333	0.00094373	-0.266319	0.790017	0.332741	0.7836	0.921047
PGS002219	Total protein	HP:0003234	Decreased plasma carnitine	5	-0.000225364	0.000931245	-0.242003	0.808799	0.33222	0.8069	0.921047
PGS002225	Snoring	HP:0003234	Decreased plasma carnitine	5	0.00020493	0.000929856	0.220389	0.825587	0.331799	0.8243	0.921047
PGS002245	Liver fat (MRI-derived)	HP:0003234	Decreased plasma carnitine	5	-0.000218199	0.000935507	-0.233242	0.815594	0.332045	0.8104	0.921047
PGS002263	Uterine fibroids	HP:0003234	Decreased plasma carnitine	5	-0.000177485	0.000960682	-0.184749	0.853442	0.33119	0.8516	0.921047
PGS002267	Ascending thoracic aortic diameter	HP:0003234	Decreased plasma carnitine	5	0.000206849	0.000946213	0.218607	0.826975	0.331766	0.819	0.921047
PGS002271	Mitral valve prolapse	HP:0003234	Decreased plasma carnitine	5	0.00019601	0.00094741	0.20689	0.836113	0.331556	0.8395	0.921047
PGS002279	Reduced left ventricular ejection fraction	HP:0003234	Decreased plasma carnitine	5	-0.000251224	0.000945881	-0.265598	0.790572	0.332725	0.7919	0.921047
PGS002288	Pelvic organ prolapse	HP:0003234	Decreased plasma carnitine	5	-0.000222507	0.000927505	-0.239898	0.81043	0.332177	0.8104	0.921047
PGS002291	Nasopharyngeal carcinoma	HP:0003234	Decreased plasma carnitine	5	0.000221965	0.000947394	0.23429	0.81478	0.332065	0.8125	0.921047
PGS002311	Asthma	HP:0003234	Decreased plasma carnitine	5	-0.000199342	0.000944283	-0.211105	0.832824	0.33163	0.8265	0.921047
PGS002334	High cholesterol	HP:0003234	Decreased plasma carnitine	5	-0.000245105	0.000928784	-0.263899	0.791881	0.332687	0.7894	0.921047
PGS002347	Respiratory and ear-nose-throat diseases	HP:0003234	Decreased plasma carnitine	5	-0.000164657	0.000942524	-0.174698	0.861332	0.331038	0.8551	0.921047
PGS002350	Tanning	HP:0003234	Decreased plasma carnitine	5	-0.000202283	0.000952428	-0.212386	0.831824	0.331653	0.8315	0.921047
PGS002725	Ischemic stroke	HP:0003234	Decreased plasma carnitine	5	-0.000178821	0.000942003	-0.18983	0.849458	0.33127	0.8508	0.921047
PGS002764	Hypercholesterolemia	HP:0003234	Decreased plasma carnitine	5	0.000172356	0.00094246	0.182879	0.854909	0.331161	0.8557	0.921047
PGS003133	Thinness	HP:0003234	Decreased plasma carnitine	5	0.000209167	0.000976792	0.214137	0.830459	0.331684	0.8302	0.921047
PGS003381	Uterine endometrial carcinoma	HP:0003234	Decreased plasma carnitine	5	0.000186201	0.000941774	0.197713	0.843287	0.331399	0.8473	0.921047
PGS001438	Mean FA in splenium of corpus callosum on FA skeleton	HP:0000716	Depression	50	-0.00306839	0.00289584	-1.05958	0.289442	0.759378	0.2911	0.921054
PGS001362	3mm weak meridian (L)	HP:0000268	Dolichocephaly	16	-0.00139494	0.00167083	-0.83488	0.40387	0.223556	0.4052	0.921058
PGS001522	Psoriatic and enteropathic arthropathies (time-to-event)	HP:0000268	Dolichocephaly	16	-0.00137162	0.00165578	-0.828382	0.407538	0.223098	0.4027	0.921058
PGS001713	WA L1 in tract uncinate fasciculus (L)	HP:0000268	Dolichocephaly	16	-0.00138928	0.0016795	-0.827198	0.408208	0.223016	0.4039	0.921058
PGS002052	Occlusion and stenosis of precerebral arteries	HP:0000268	Dolichocephaly	16	0.00139062	0.00168697	0.824334	0.409833	0.222816	0.4054	0.921058
PGS002216	Phosphate	HP:0000268	Dolichocephaly	16	-0.00137742	0.00168646	-0.816751	0.414153	0.222289	0.4049	0.921058
PGS000217	Adrenomedullin (ADM) serum levels	HP:0001258	Spastic paraplegia	7	0.00110576	0.00110787	0.998095	0.318335	0.449876	0.3216	0.92106
PGS000546	Malignant neoplasm of ovary	HP:0001258	Spastic paraplegia	7	0.00112127	0.00112015	1.00099	0.316932	0.450121	0.3199	0.92106
PGS000963	Follicular cysts of skin and subcutaneous tissue (time-to-event)	HP:0001258	Spastic paraplegia	7	-0.00102517	0.00112924	-0.907839	0.364056	0.44263	0.3183	0.92106
PGS001339	Atrial fibrillation and flutter (time-to-event)	HP:0001258	Spastic paraplegia	7	0.00112717	0.00114114	0.987752	0.323375	0.449011	0.3204	0.92106
PGS001347	Family history of Alzheimer's/dementia	HP:0001258	Spastic paraplegia	7	0.00114579	0.00115048	0.995929	0.319387	0.449694	0.3192	0.92106
PGS001633	Volume of peripheral cortical grey matter	HP:0001258	Spastic paraplegia	7	-0.00108236	0.00108615	-0.996514	0.319102	0.449744	0.3217	0.92106
PGS003268	estimated glomerular filtration rate (Creatine)	HP:0001258	Spastic paraplegia	7	0.0011287	0.00112266	1.00538	0.314816	0.450491	0.3183	0.92106
PGS000217	Adrenomedullin (ADM) serum levels	HP:0002910	Elevated hepatic transaminase	19	0.000988741	0.00182087	0.543006	0.587177	0.421915	0.5727	0.921072
PGS000903	Parkinson's disease	HP:0002910	Elevated hepatic transaminase	19	0.00101759	0.00181617	0.560297	0.57533	0.422721	0.5773	0.921072
PGS001145	Arm fat mass (R)	HP:0002910	Elevated hepatic transaminase	19	0.00101316	0.00179633	0.564013	0.572799	0.422897	0.5777	0.921072
PGS001272	Chronic renal failure (time-to-event)	HP:0002910	Elevated hepatic transaminase	19	-0.00103816	0.00185639	-0.559235	0.576054	0.42267	0.5744	0.921072
PGS001298	Obesity (time-to-event)	HP:0002910	Elevated hepatic transaminase	19	0.000993519	0.00182542	0.544269	0.586308	0.421973	0.5754	0.921072
PGS001344	Asthma (diagnosed by doctor)	HP:0002910	Elevated hepatic transaminase	19	0.00104019	0.00184924	0.562498	0.57383	0.422825	0.5731	0.921072
PGS001490	Mean ICVF in tapetum on FA skeleton (L)	HP:0002910	Elevated hepatic transaminase	19	0.00101416	0.00180911	0.560586	0.575133	0.422734	0.5763	0.921072
PGS002226	Sodium in urine	HP:0002910	Elevated hepatic transaminase	19	0.00100999	0.00182011	0.554904	0.579013	0.422466	0.5779	0.921072
PGS000717	Adult life body size	HP:0025401	Staring gaze	17	0.000552771	0.00172963	0.319589	0.749308	0.155452	0.759	0.921103
PGS000928	Other non-toxic goitre (time-to-event)	HP:0025401	Staring gaze	17	-0.000539463	0.00171514	-0.314529	0.753147	0.155316	0.7561	0.921103
PGS001266	Deep vein thrombosis (diagnosed by doctor)	HP:0025401	Staring gaze	17	-0.000525264	0.00171575	-0.306143	0.759523	0.155096	0.757	0.921103
PGS001437	Mean FA in sagittal stratum on FA skeleton (R)	HP:0025401	Staring gaze	17	-0.000561955	0.00176301	-0.318748	0.749946	0.15543	0.7555	0.921103
PGS001450	Mean ICVF in anterior corona radiata on FA skeleton (L)	HP:0025401	Staring gaze	17	0.00053685	0.00172838	0.310609	0.756125	0.155213	0.7587	0.921103
PGS001538	Volume of accumbens (R)	HP:0025401	Staring gaze	17	-0.000524348	0.00170291	-0.307913	0.758175	0.155142	0.7532	0.921103
PGS001593	Volume of grey matter in Putamen (L)	HP:0025401	Staring gaze	17	-0.000543899	0.0017147	-0.317198	0.751121	0.155388	0.7523	0.921103
PGS001770	WA OD in tract superior longitudinal fasciculus (R)	HP:0025401	Staring gaze	17	0.000528937	0.00173236	0.305327	0.760144	0.155075	0.7585	0.921103
PGS002333	High Light Scatter Reticulocyte Count	HP:0025401	Staring gaze	17	-0.000546708	0.00171559	-0.31867	0.750005	0.155427	0.7554	0.921103
PGS001383	Corneal resistance factor (R)	HP:0006480	Premature loss of teeth	6	6.88847e-05	0.00103339	0.0666593	0.946859	0.274421	0.9494	0.921114
PGS001505	Mean ISOVF in superior corona radiata on FA skeleton (L)	HP:0006480	Premature loss of teeth	6	6.49496e-05	0.0010373	0.0626142	0.950079	0.274399	0.9486	0.921114
PGS002788	Type 2 bipolar disorder	HP:0002540	Inability to walk	8	-0.000153971	0.00119666	-0.128668	0.897631	0.611899	0.8993	0.921119
PGS000236	Endothelial cell-specific molecule 1 (ESM-1) serum levels	HP:0100559	Lower limb asymmetry	15	0.000512046	0.00165616	0.309176	0.757215	0.393807	0.7601	0.921131
PGS001031	Fibroblastic disorders (time-to-event)	HP:0100559	Lower limb asymmetry	15	0.000479718	0.00162454	0.295294	0.767795	0.393453	0.7599	0.921131
PGS001337	Family history of breast cancer	HP:0100559	Lower limb asymmetry	15	0.000502775	0.00162423	0.309547	0.756933	0.393817	0.7602	0.921131
PGS002092	Contracture of palmar fascia [Dupuytren's disease]	HP:0100559	Lower limb asymmetry	15	-0.000499277	0.00163231	-0.30587	0.75973	0.393721	0.76	0.921131
PGS002185	Microalbumin in urine	HP:0100559	Lower limb asymmetry	15	-0.000494254	0.00165295	-0.299014	0.764956	0.393546	0.7603	0.921131
PGS000634	Thyroid cancer	HP:0006532	Recurrent pneumonia	8	0.000246803	0.00120873	0.204184	0.838228	0.0868762	0.8334	0.921141
PGS001624	Volume of grey matter in VIIb Cerebellum (R)	HP:0006532	Recurrent pneumonia	8	-0.00027697	0.00120829	-0.229225	0.818714	0.0873353	0.8323	0.921141
PGS002084	Sarcoidosis	HP:0006532	Recurrent pneumonia	8	-0.000244072	0.00118332	-0.20626	0.836606	0.0869122	0.8331	0.921141
PGS000092	Hematocrit	HP:0000519	Developmental cataract	5	0.000157674	0.000940688	0.167616	0.8669	0.316574	0.871	0.921156
PGS000103	Monocyte percentage of white cells	HP:0000519	Developmental cataract	5	-0.000239123	0.000951298	-0.251365	0.801554	0.318054	0.7991	0.921156
PGS000106	Neutrophil percentage of white cells	HP:0000519	Developmental cataract	5	0.000159312	0.000914546	0.174198	0.861725	0.316669	0.8584	0.921156
PGS000112	Reticulocyte fraction of red cells	HP:0000519	Developmental cataract	5	-0.000205954	0.000933658	-0.220589	0.825432	0.317441	0.8212	0.921156
PGS000140	Broad Depression (seen a General Practitioner for nerves, anxiety, tension or depression)	HP:0000519	Developmental cataract	5	-0.000194551	0.000932553	-0.208622	0.834762	0.317225	0.8354	0.921156
PGS000194	Rheumatoid Arthritis (CCP-positive)	HP:0000519	Developmental cataract	5	0.000172597	0.000939172	0.183775	0.854205	0.316813	0.853	0.921156
PGS000195	Rheumatoid Arthritis (CCP-negative)	HP:0000519	Developmental cataract	5	0.000172597	0.000939172	0.183775	0.854205	0.316813	0.8535	0.921156
PGS000201	Problematic Alcohol Use	HP:0000519	Developmental cataract	5	0.000182263	0.00096751	0.188384	0.850592	0.316886	0.8546	0.921156
PGS000223	Tumor necrosis factor receptor superfamily member 5 (CD40) serum levels	HP:0000519	Developmental cataract	5	0.000250861	0.000944931	0.265481	0.790662	0.318362	0.8005	0.921156
PGS000239	Fibroblast growth factor 23 (FGF-23) serum levels	HP:0000519	Developmental cataract	5	-0.000129247	0.000949144	-0.136173	0.891696	0.316171	0.8913	0.921156
PGS000267	Matrix metalloproteinase-3 (MMP-3) serum levels	HP:0000519	Developmental cataract	5	0.000169648	0.000935986	0.181251	0.856186	0.316775	0.855	0.921156
PGS000280	Renin (REN) serum levels	HP:0000519	Developmental cataract	5	-0.000163887	0.000939232	-0.174491	0.861495	0.316673	0.8653	0.921156
PGS000325	Oligoarthritis Juvenile Idiophatic Arthritis	HP:0000519	Developmental cataract	5	0.000202475	0.000938043	0.215848	0.829125	0.317354	0.8682	0.921156
PGS000341	Systemic sclerosis	HP:0000519	Developmental cataract	5	0.000170093	0.000956145	0.177894	0.858821	0.316724	0.8509	0.921156
PGS000543	Cancer of other female genital organs	HP:0000519	Developmental cataract	5	0.000141755	0.000973752	0.145577	0.884268	0.316283	0.8879	0.921156
PGS000645	Lymphoid leukemia	HP:0000519	Developmental cataract	5	0.000109532	0.000940231	0.116495	0.90727	0.315961	0.9092	0.921156
PGS000677	Cholesterol [mmol/L] (statin adjusted)	HP:0000519	Developmental cataract	5	-0.000133238	0.000940478	-0.14167	0.887353	0.316235	0.8838	0.921156
PGS000713	T2D	HP:0000519	Developmental cataract	5	-0.000191142	0.000935606	-0.204297	0.838139	0.317149	0.835	0.921156
PGS000728	Chronic kidney disease	HP:0000519	Developmental cataract	5	-0.000233757	0.000976603	-0.239358	0.810849	0.317805	0.8059	0.921156
PGS000769	Response to bronchodilator (albutamol)	HP:0000519	Developmental cataract	5	-0.000123272	0.000946037	-0.130304	0.896337	0.316105	0.9021	0.921156
PGS000877	Insulin resistance	HP:0000519	Developmental cataract	5	0.000194262	0.000931464	0.208556	0.834813	0.317223	0.843	0.921156
PGS000879	Intraocular pressure	HP:0000519	Developmental cataract	5	-0.000240153	0.00093624	-0.256508	0.797581	0.318164	0.7972	0.921156
PGS000905	PR interval	HP:0000519	Developmental cataract	5	0.000146741	0.000957174	0.153307	0.87817	0.31638	0.8816	0.921156
PGS000914	Abnormal electrocardiogram	HP:0000519	Developmental cataract	5	-0.000137325	0.000950432	-0.144487	0.885129	0.316269	0.8943	0.921156
PGS000928	Other non-toxic goitre (time-to-event)	HP:0000519	Developmental cataract	5	-0.000172396	0.000931776	-0.185019	0.85323	0.316833	0.8539	0.921156
PGS000958	Essential hypertension	HP:0000519	Developmental cataract	5	-0.00024094	0.00092244	-0.261198	0.793962	0.318266	0.7898	0.921156
PGS000989	Reticulocyte %	HP:0000519	Developmental cataract	5	-0.000189109	0.000921606	-0.205195	0.837437	0.317165	0.8368	0.921156
PGS001003	Number of medications taken	HP:0000519	Developmental cataract	5	-0.000102204	0.000930329	-0.109858	0.912532	0.315898	0.9097	0.921156
PGS001048	NSTEMI (algorithmically-defined)	HP:0000519	Developmental cataract	5	-0.000223205	0.000929626	-0.240101	0.810272	0.31782	0.817	0.921156
PGS001099	Spherical power (left eye)	HP:0000519	Developmental cataract	5	0.00021196	0.000927987	0.228409	0.819348	0.317589	0.8128	0.921156
PGS001141	Facial ageing (looking younger than you are)	HP:0000519	Developmental cataract	5	-0.000155036	0.000936546	-0.16554	0.868533	0.316545	0.8656	0.921156
PGS001153	Folic acid or folate (Vitamin B9)	HP:0000519	Developmental cataract	5	-0.000196325	0.00093926	-0.209021	0.83445	0.317232	0.8381	0.921156
PGS001192	Gonarthrosis [arthrosis of knee] (time-to-event)	HP:0000519	Developmental cataract	5	0.000141904	0.000935343	0.151714	0.879426	0.31636	0.8773	0.921156
PGS001236	Lung function (FEV1)	HP:0000519	Developmental cataract	5	-0.000239771	0.000954928	-0.251088	0.801768	0.318048	0.8091	0.921156
PGS001242	Ankle spacing width (L)	HP:0000519	Developmental cataract	5	0.000218243	0.00092709	0.235407	0.813914	0.317726	0.8141	0.921156
PGS001250	Calculus of kidney and ureter (time-to-event)	HP:0000519	Developmental cataract	5	-0.000195642	0.000947476	-0.206487	0.836428	0.317187	0.844	0.921156
PGS001264	Deep vein thrombosis	HP:0000519	Developmental cataract	5	0.000147061	0.000932819	0.157653	0.874744	0.316437	0.8714	0.921156
PGS001275	Other retinal disorders (time-to-event)	HP:0000519	Developmental cataract	5	-0.000129258	0.000945268	-0.136743	0.891246	0.316178	0.8733	0.921156
PGS001303	Other cataract (time-to-event)	HP:0000519	Developmental cataract	5	-0.000144922	0.000934701	-0.155046	0.876798	0.316403	0.8718	0.921156
PGS001317	Vascular/heart problems diagnosed by doctor Heart attack	HP:0000519	Developmental cataract	5	-0.000255891	0.000937056	-0.27308	0.784815	0.318534	0.7847	0.921156
PGS001337	Family history of breast cancer	HP:0000519	Developmental cataract	5	0.000208774	0.000940089	0.222079	0.824272	0.317469	0.8164	0.921156
PGS001358	3mm cylindrical power (R)	HP:0000519	Developmental cataract	5	0.000112995	0.000936072	0.120712	0.903929	0.316004	0.9044	0.921156
PGS001374	Age stopped smoking	HP:0000519	Developmental cataract	5	0.000150483	0.000945188	0.15921	0.873517	0.316458	0.8748	0.921156
PGS001392	Family history of lung cancer	HP:0000519	Developmental cataract	5	0.00023481	0.00092939	0.25265	0.800561	0.318081	0.8057	0.921156
PGS001398	Friendship satisfaction	HP:0000519	Developmental cataract	5	0.000246086	0.000958211	0.256818	0.797342	0.318171	0.8016	0.921156
PGS001401	Health satisfaction	HP:0000519	Developmental cataract	5	0.000112188	0.000939525	0.11941	0.904961	0.31599	0.906	0.921156
PGS001409	Intra-ocular pressure, corneal-compensated (L)	HP:0000519	Developmental cataract	5	-0.000228136	0.000938128	-0.243182	0.807885	0.317883	0.8087	0.921156
PGS001411	Intra-ocular pressure, Goldmann-correlated (L)	HP:0000519	Developmental cataract	5	-0.000166004	0.000946235	-0.175436	0.860752	0.316687	0.8579	0.921156
PGS001415	Mean FA in anterior limb of internal capsule on FA skeleton (L)	HP:0000519	Developmental cataract	5	-0.000255571	0.000938615	-0.272285	0.785426	0.318516	0.7893	0.921156
PGS001417	Mean FA in body of corpus callosum on FA skeleton	HP:0000519	Developmental cataract	5	0.00024565	0.000957112	0.256657	0.797466	0.318167	0.7968	0.921156
PGS001435	Mean FA in retrolenticular part of internal capsule on FA skeleton (R)	HP:0000519	Developmental cataract	5	0.000251223	0.000949798	0.264502	0.791416	0.31834	0.7941	0.921156
PGS001445	Mean FA in superior longitudinal fasciculus on FA skeleton (L)	HP:0000519	Developmental cataract	5	-0.000211301	0.000937623	-0.225358	0.82172	0.317531	0.8209	0.921156
PGS001455	Mean ICVF in cerebral peduncle on FA skeleton (L)	HP:0000519	Developmental cataract	5	-0.000119123	0.000943798	-0.126216	0.899572	0.316061	0.8988	0.921156
PGS001465	Mean ICVF in fornix on FA skeleton	HP:0000519	Developmental cataract	5	-0.000141045	0.000935597	-0.150754	0.880183	0.316348	0.8848	0.921156
PGS001467	Mean ICVF in inferior cerebellar peduncle on FA skeleton (L)	HP:0000519	Developmental cataract	5	-0.000122616	0.000939618	-0.130495	0.896186	0.316107	0.8951	0.921156
PGS001470	Mean ICVF in medial lemniscus on FA skeleton (R)	HP:0000519	Developmental cataract	5	0.000211537	0.000935223	0.226189	0.821074	0.317547	0.8264	0.921156
PGS001482	Mean ICVF in superior cerebellar peduncle on FA skeleton (L)	HP:0000519	Developmental cataract	5	0.000230572	0.00094356	0.244364	0.80697	0.317907	0.8036	0.921156
PGS001495	Mean ISOVF in body of corpus callosum on FA skeleton	HP:0000519	Developmental cataract	5	-0.000121044	0.000972192	-0.124507	0.900925	0.316043	0.898	0.921156
PGS001499	Mean ISOVF in fornix on FA skeleton	HP:0000519	Developmental cataract	5	0.000135677	0.0009461	0.143406	0.885981	0.316256	0.8841	0.921156
PGS001505	Mean ISOVF in superior corona radiata on FA skeleton (L)	HP:0000519	Developmental cataract	5	0.000125166	0.000946922	0.132182	0.894852	0.316126	0.9013	0.921156
PGS001507	Median T2star in caudate (L)	HP:0000519	Developmental cataract	5	0.000139556	0.000944167	0.147809	0.882506	0.31631	0.8817	0.921156
PGS001510	Median T2star in pallidum (R)	HP:0000519	Developmental cataract	5	-0.000139882	0.000930876	-0.150269	0.880565	0.316341	0.8817	0.921156
PGS001512	Median T2star in putamen (R)	HP:0000519	Developmental cataract	5	-0.000216791	0.000945075	-0.22939	0.818586	0.317608	0.8223	0.921156
PGS001513	Median T2star in thalamus (R)	HP:0000519	Developmental cataract	5	0.000108291	0.000940124	0.115188	0.908306	0.315949	0.9072	0.921156
PGS001536	Vitiligo (time-to-event)	HP:0000519	Developmental cataract	5	-0.000174246	0.000944552	-0.184475	0.853656	0.316824	0.8552	0.921156
PGS001537	Volume of accumbens (L)	HP:0000519	Developmental cataract	5	0.000126928	0.000936675	0.135509	0.892221	0.316163	0.8915	0.921156
PGS001541	Volume of brain, grey+white matter (normalised for head size)	HP:0000519	Developmental cataract	5	-0.000165202	0.000944831	-0.174848	0.861214	0.316678	0.8652	0.921156
PGS001555	Volume of grey matter in Crus II Cerebellum (R)	HP:0000519	Developmental cataract	5	-0.000215781	0.000976766	-0.220914	0.825178	0.317447	0.8235	0.921156
PGS001556	Volume of grey matter in Cuneal Cortex (R)	HP:0000519	Developmental cataract	5	0.000177873	0.000943708	0.188483	0.850514	0.316887	0.8494	0.921156
PGS001558	Volume of grey matter in Frontal Orbital Cortex (L)	HP:0000519	Developmental cataract	5	-0.000138908	0.000932242	-0.149004	0.881563	0.316325	0.8881	0.921156
PGS001568	Volume of grey matter in Inferior Temporal Gyrus, posterior division (L)	HP:0000519	Developmental cataract	5	-0.000225999	0.000938027	-0.24093	0.80963	0.317837	0.8015	0.921156
PGS001572	Volume of grey matter in IX Cerebellum (L)	HP:0000519	Developmental cataract	5	0.000244735	0.000928526	0.263574	0.792131	0.318319	0.7876	0.921156
PGS001582	Volume of grey matter in Paracingulate Gyrus (R)	HP:0000519	Developmental cataract	5	0.000153449	0.000934393	0.164224	0.869569	0.316526	0.8739	0.921156
PGS001594	Volume of grey matter in Putamen (R)	HP:0000519	Developmental cataract	5	0.000221422	0.000945387	0.234213	0.81484	0.317703	0.8147	0.921156
PGS001606	Volume of grey matter in Temporal Pole (L)	HP:0000519	Developmental cataract	5	0.000123523	0.0009435	0.13092	0.895849	0.316112	0.8944	0.921156
PGS001607	Volume of grey matter in Temporal Pole (R)	HP:0000519	Developmental cataract	5	0.000187291	0.000938717	0.199518	0.841875	0.317068	0.8399	0.921156
PGS001610	Volume of grey matter in V Cerebellum (L)	HP:0000519	Developmental cataract	5	-0.000118052	0.000952665	-0.123917	0.901391	0.316037	0.8984	0.921156
PGS001633	Volume of peripheral cortical grey matter	HP:0000519	Developmental cataract	5	0.000107343	0.000918968	0.116809	0.907022	0.315964	0.9057	0.921156
PGS001649	WA FA in tract corticospinal tract (R)	HP:0000519	Developmental cataract	5	-0.000177462	0.000960627	-0.184736	0.853452	0.316828	0.8578	0.921156
PGS001655	WA FA in tract inferior longitudinal fasciculus (R)	HP:0000519	Developmental cataract	5	0.000115947	0.000948802	0.122204	0.902748	0.316019	0.9014	0.921156
PGS001661	WA ICVF in tract acoustic radiation (L)	HP:0000519	Developmental cataract	5	0.000231385	0.00094241	0.245525	0.806071	0.317931	0.8053	0.921156
PGS001662	WA ICVF in tract acoustic radiation (R)	HP:0000519	Developmental cataract	5	-0.000236325	0.000947379	-0.249451	0.803034	0.318013	0.8088	0.921156
PGS001663	WA ICVF in tract anterior thalamic radiation (L)	HP:0000519	Developmental cataract	5	0.000250397	0.000932328	0.268572	0.788282	0.318431	0.7866	0.921156
PGS001667	WA ICVF in tract corticospinal tract (L)	HP:0000519	Developmental cataract	5	0.000107422	0.000934871	0.114906	0.908529	0.315946	0.9108	0.921156
PGS001668	WA ICVF in tract corticospinal tract (R)	HP:0000519	Developmental cataract	5	-0.000231763	0.00093926	-0.246751	0.805122	0.317957	0.8051	0.921156
PGS001669	WA ICVF in tract forceps major	HP:0000519	Developmental cataract	5	0.000210169	0.000936583	0.2244	0.822466	0.317513	0.8213	0.921156
PGS001697	WA ISOVF in tract posterior thalamic radiation (R)	HP:0000519	Developmental cataract	5	0.000117599	0.00094168	0.124882	0.900628	0.316047	0.8974	0.921156
PGS001714	WA L2 in tract acoustic radiation (R)	HP:0000519	Developmental cataract	5	0.000106851	0.000954114	0.111989	0.910841	0.315918	0.9104	0.921156
PGS001719	WA L2 in tract forceps major	HP:0000519	Developmental cataract	5	-0.000123556	0.000951057	-0.129914	0.896646	0.316101	0.8963	0.921156
PGS001742	WA L3 in tract uncinate fasciculus (L)	HP:0000519	Developmental cataract	5	-0.000147805	0.000952498	-0.155176	0.876696	0.316405	0.88	0.921156
PGS001743	WA L3 in tract uncinate fasciculus (R)	HP:0000519	Developmental cataract	5	0.000148177	0.000929943	0.15934	0.873414	0.31646	0.8757	0.921156
PGS001747	WA MD in tract cingulate gyrus part of cingulum (R)	HP:0000519	Developmental cataract	5	0.00023629	0.000937216	0.252119	0.800971	0.31807	0.8017	0.921156
PGS001748	WA MD in tract forceps major	HP:0000519	Developmental cataract	5	0.000215467	0.000945731	0.227831	0.819797	0.317578	0.816	0.921156
PGS001752	WA MD in tract inferior longitudinal fasciculus (L)	HP:0000519	Developmental cataract	5	-0.000225735	0.000951963	-0.237126	0.81258	0.31776	0.8104	0.921156
PGS001757	WA MD in tract uncinate fasciculus (L)	HP:0000519	Developmental cataract	5	0.000125141	0.000944824	0.132449	0.89464	0.316129	0.895	0.921156
PGS001763	WA MO in tract posterior thalamic radiation (R)	HP:0000519	Developmental cataract	5	-0.000210092	0.00095164	-0.220768	0.825292	0.317445	0.8276	0.921156
PGS001768	WA OD in tract medial lemniscus (L)	HP:0000519	Developmental cataract	5	0.000121211	0.000933702	0.129818	0.896722	0.3161	0.8907	0.921156
PGS001791	Idiopathic pulmonary fibrosis	HP:0000519	Developmental cataract	5	0.000239939	0.000953461	0.251651	0.801333	0.31806	0.8008	0.921156
PGS001800	Forced expiratory volume (FEV1)	HP:0000519	Developmental cataract	5	-0.000134475	0.000960999	-0.139932	0.888725	0.316215	0.889	0.921156
PGS001852	Duodenitis	HP:0000519	Developmental cataract	5	-0.000158715	0.000943965	-0.168137	0.86649	0.316581	0.873	0.921156
PGS002019	Benign neoplasm of colon	HP:0000519	Developmental cataract	5	-0.000225793	0.000966578	-0.2336	0.815316	0.31769	0.8133	0.921156
PGS002023	Thyrotoxicosis with or without goiter	HP:0000519	Developmental cataract	5	0.000170138	0.000953483	0.178438	0.858394	0.316732	0.8633	0.921156
PGS002031	Disorders of iron metabolism	HP:0000519	Developmental cataract	5	0.000379141	0.000928765	0.408221	0.683149	0.322417	0.8312	0.921156
PGS002039	Other peripheral nerve disorders	HP:0000519	Developmental cataract	5	-0.000114121	0.000929755	-0.122743	0.902321	0.316024	0.8979	0.921156
PGS002046	Otosclerosis	HP:0000519	Developmental cataract	5	-0.000249309	0.000953959	-0.261342	0.793852	0.31827	0.7923	0.921156
PGS002060	Nasal polyps	HP:0000519	Developmental cataract	5	0.000213303	0.000940588	0.226776	0.820617	0.317558	0.8277	0.921156
PGS002070	Anal and rectal polyp	HP:0000519	Developmental cataract	5	-0.000122933	0.00093592	-0.13135	0.89551	0.316117	0.8948	0.921156
PGS002071	Other chronic nonalcoholic liver disease	HP:0000519	Developmental cataract	5	-0.000166589	0.000948219	-0.175686	0.860555	0.316691	0.863	0.921156
PGS002072	Cholelithiasis and cholecystitis	HP:0000519	Developmental cataract	5	-0.000247023	0.000935365	-0.264093	0.791732	0.31833	0.791	0.921156
PGS002075	Urinary calculus	HP:0000519	Developmental cataract	5	0.000260428	0.000936601	0.278056	0.780994	0.31865	0.7842	0.921156
PGS002076	Hyperplasia of prostate	HP:0000519	Developmental cataract	5	0.000177887	0.000943232	0.188593	0.850428	0.316889	0.852	0.921156
PGS002084	Sarcoidosis	HP:0000519	Developmental cataract	5	0.000213066	0.000935012	0.227875	0.819763	0.317579	0.8071	0.921156
PGS002093	Hallux valgus (Bunion)	HP:0000519	Developmental cataract	5	-0.000185908	0.000946965	-0.19632	0.844377	0.317015	0.8397	0.921156
PGS002100	Ankle spacing width	HP:0000519	Developmental cataract	5	0.000167094	0.000935184	0.178674	0.858209	0.316735	0.8644	0.921156
PGS002102	Apolipoprotein B	HP:0000519	Developmental cataract	5	0.00011988	0.000954074	0.125651	0.900019	0.316055	0.9058	0.921156
PGS002110	Skin colour	HP:0000519	Developmental cataract	5	0.000248194	0.000951582	0.260822	0.794252	0.318258	0.7951	0.921156
PGS002117	PP interval	HP:0000519	Developmental cataract	5	-0.000216357	0.00094121	-0.229871	0.818212	0.317618	0.8191	0.921156
PGS002118	PQ interval	HP:0000519	Developmental cataract	5	-0.000127088	0.000937822	-0.135514	0.892217	0.316164	0.8925	0.921156
PGS002121	RR interval	HP:0000519	Developmental cataract	5	-0.000168488	0.000938154	-0.179596	0.857485	0.316749	0.8554	0.921156
PGS002124	Ever addicted to any substance or behaviour	HP:0000519	Developmental cataract	5	-0.000162937	0.000927313	-0.175709	0.860538	0.316691	0.8585	0.921156
PGS002129	Length of menstrual cycle	HP:0000519	Developmental cataract	5	0.000171681	0.000947131	0.181264	0.856176	0.316775	0.8624	0.921156
PGS002137	Fractured/broken bones in last 5 years	HP:0000519	Developmental cataract	5	0.000211137	0.000937248	0.225273	0.821786	0.317529	0.823	0.921156
PGS002147	Immature reticulocyte fraction	HP:0000519	Developmental cataract	5	-0.000131834	0.000942331	-0.139902	0.888749	0.316214	0.8908	0.921156
PGS002150	LDL direct	HP:0000519	Developmental cataract	5	-0.000137503	0.000945864	-0.145372	0.884429	0.31628	0.8864	0.921156
PGS002154	General happiness	HP:0000519	Developmental cataract	5	0.000122686	0.000930051	0.131913	0.895064	0.316123	0.8919	0.921156
PGS002155	Ease of skin tanning	HP:0000519	Developmental cataract	5	-0.000199755	0.000940293	-0.212439	0.831783	0.317292	0.8232	0.921156
PGS002174	Heel Broadband ultrasound attenuation, direct entry	HP:0000519	Developmental cataract	5	-0.000229526	0.000974151	-0.235616	0.813751	0.31773	0.8127	0.921156
PGS002181	Lipoprotein A	HP:0000519	Developmental cataract	5	-0.000142149	0.000942881	-0.15076	0.880178	0.316348	0.8812	0.921156
PGS002199	Ventricular rate	HP:0000519	Developmental cataract	5	0.000134747	0.000944874	0.142609	0.886611	0.316247	0.8874	0.921156
PGS002203	Lymphocyte percentage	HP:0000519	Developmental cataract	5	-0.000123247	0.000919682	-0.134011	0.893406	0.316146	0.8918	0.921156
PGS002206	Mean corpuscular haemoglobin	HP:0000519	Developmental cataract	5	0.000205193	0.000940335	0.218213	0.827282	0.317397	0.8307	0.921156
PGS002212	Daytime dozing / sleeping (narcolepsy)	HP:0000519	Developmental cataract	5	0.000131645	0.000936416	0.140584	0.888211	0.316223	0.8856	0.921156
PGS002218	Overall health rating	HP:0000519	Developmental cataract	5	0.000203211	0.000932219	0.217986	0.827459	0.317393	0.8243	0.921156
PGS002222	Ever contemplated self-harm / Recent thoughts of suicide or self-harm	HP:0000519	Developmental cataract	5	0.000203811	0.000945305	0.215604	0.829315	0.31735	0.8289	0.921156
PGS002266	Nonsyndromic cleft lip with or without cleft palate	HP:0000519	Developmental cataract	5	0.000191585	0.000932819	0.205383	0.83729	0.317168	0.8293	0.921156
PGS002269	Age-related macular degeneration	HP:0000519	Developmental cataract	5	-0.000197721	0.000937448	-0.210914	0.832973	0.317265	0.8293	0.921156
PGS002310	Age of Menarche	HP:0000519	Developmental cataract	5	0.000122028	0.000929221	0.131323	0.895531	0.316116	0.8929	0.921156
PGS002320	Dermatologic diseases	HP:0000519	Developmental cataract	5	0.000184759	0.000940416	0.196465	0.844263	0.317017	0.8491	0.921156
PGS002330	Hair Color	HP:0000519	Developmental cataract	5	-0.000141773	0.000951061	-0.149068	0.881513	0.316326	0.8774	0.921156
PGS002333	High Light Scatter Reticulocyte Count	HP:0000519	Developmental cataract	5	-0.000157781	0.000932022	-0.169289	0.865584	0.316598	0.8668	0.921156
PGS002340	Mean Platelet Volume	HP:0000519	Developmental cataract	5	0.000142457	0.00094666	0.150484	0.880396	0.316344	0.8788	0.921156
PGS002342	Neuroticism	HP:0000519	Developmental cataract	5	-0.000164419	0.000939967	-0.17492	0.861157	0.316679	0.8608	0.921156
PGS002738	Alcohol use disorder	HP:0000519	Developmental cataract	5	-0.000177968	0.000941128	-0.1891	0.85003	0.316897	0.8493	0.921156
PGS002749	Total knee replacement	HP:0000519	Developmental cataract	5	0.000157244	0.000925663	0.169872	0.865126	0.316606	0.8597	0.921156
PGS002776	Incident coronary artery disease	HP:0000519	Developmental cataract	5	-0.000220819	0.000935867	-0.235951	0.813491	0.317737	0.8103	0.921156
PGS002853	BMI	HP:0000519	Developmental cataract	5	0.000116182	0.000914788	0.127004	0.898948	0.316069	0.9037	0.921156
PGS003043	Polyunsatturated Fatty Acids	HP:0000519	Developmental cataract	5	0.000124873	0.000943192	0.132394	0.894684	0.316128	0.8964	0.921156
PGS003242	Creatine	HP:0000519	Developmental cataract	5	-0.000222757	0.000950881	-0.234264	0.8148	0.317704	0.8149	0.921156
PGS003361	Age of smoking initiation	HP:0000519	Developmental cataract	5	0.00010687	0.000955592	0.111836	0.910963	0.315917	0.9108	0.921156
PGS003393	Lung adenocarcinoma	HP:0000519	Developmental cataract	5	0.00021794	0.000928965	0.234605	0.814535	0.31771	0.8136	0.921156
PGS001373	Age started wearing glasses or contact lenses	HP:0012734	Ketotic hypoglycemia	5	-0.000308277	0.000936762	-0.329088	0.742119	0.22713	0.7456	0.921169
PGS002034	Congenital deficiency of other clotting factors (including factor VII)	HP:0002037	Inflammation of the large intestine	8	-0.000979769	0.00118859	-0.824309	0.409847	0.114752	0.4143	0.92117
PGS000260	Lectin-like oxidized LDL receptor 1 (LOX-1) serum levels	HP:0025401	Staring gaze	17	0.000533929	0.00170862	0.312492	0.754694	0.155262	0.7599	0.921171
PGS000076	Kidney cancer	HP:0001520	Large for gestational age	6	-0.000533791	0.00105095	-0.507911	0.611563	0.175507	0.6041	0.921177
PGS000114	Juvenile Idiopathic Arthritis	HP:0001520	Large for gestational age	6	0.000548307	0.00103545	0.529535	0.596484	0.176454	0.5989	0.921177
PGS000430	Melanomas of skin (diagnosis or history)	HP:0001520	Large for gestational age	6	0.000510686	0.00102165	0.499864	0.617218	0.175164	0.6058	0.921177
PGS001099	Spherical power (left eye)	HP:0001520	Large for gestational age	6	-0.000538059	0.00101706	-0.529032	0.596833	0.176432	0.5981	0.921177
PGS001107	UACR [> 30 mg/g]	HP:0001520	Large for gestational age	6	-0.000533085	0.00101187	-0.526832	0.59836	0.176334	0.6042	0.921177
PGS001148	Trunk fat mass	HP:0001520	Large for gestational age	6	0.00053025	0.00102917	0.515222	0.606446	0.175823	0.6044	0.921177
PGS001174	Cholelithiasis (time-to-event)	HP:0001520	Large for gestational age	6	0.00054598	0.00103458	0.527733	0.597734	0.176374	0.5928	0.921177
PGS001409	Intra-ocular pressure, corneal-compensated (L)	HP:0001520	Large for gestational age	6	0.000549694	0.00102818	0.534629	0.592956	0.176683	0.6005	0.921177
PGS001480	Mean ICVF in sagittal stratum on FA skeleton (L)	HP:0001520	Large for gestational age	6	0.000545846	0.00103688	0.526431	0.598638	0.176316	0.602	0.921177
PGS001514	Non-cancer illness year/age first occurred	HP:0001520	Large for gestational age	6	-0.000543735	0.00103688	-0.524397	0.600052	0.176226	0.6057	0.921177
PGS001553	Volume of grey matter in Crus I Cerebellum (R)	HP:0001520	Large for gestational age	6	0.000530084	0.00103198	0.513658	0.607539	0.175755	0.6053	0.921177
PGS001676	WA ICVF in tract medial lemniscus (R)	HP:0001520	Large for gestational age	6	0.000541115	0.00101892	0.531066	0.595423	0.176523	0.5988	0.921177
PGS001746	WA MD in tract cingulate gyrus part of cingulum (L)	HP:0001520	Large for gestational age	6	0.000554348	0.00103576	0.535209	0.592556	0.17671	0.6003	0.921177
PGS002065	Inguinal hernia	HP:0001520	Large for gestational age	6	-0.000542153	0.00103903	-0.521786	0.601868	0.17611	0.5982	0.921177
PGS002075	Urinary calculus	HP:0001520	Large for gestational age	6	0.000543153	0.00102651	0.529126	0.596768	0.176436	0.5973	0.921177
PGS002155	Ease of skin tanning	HP:0001520	Large for gestational age	6	-0.000544372	0.00103055	-0.528235	0.597386	0.176396	0.6004	0.921177
PGS002347	Respiratory and ear-nose-throat diseases	HP:0001520	Large for gestational age	6	-0.000546457	0.00103307	-0.528966	0.596878	0.176429	0.5982	0.921177
PGS000008	ER-positive Breast Cancer	HP:0012427	Increased femoral anteversion	12	-0.000230248	0.00144313	-0.159548	0.873251	0.263872	0.872	0.921202
PGS000077	Lymphocytic leukemia	HP:0012427	Increased femoral anteversion	12	-0.000290277	0.00144085	-0.201462	0.840354	0.264512	0.8382	0.921202
PGS000082	Ovarian cancer	HP:0012427	Increased femoral anteversion	12	0.000322299	0.00143912	0.223955	0.822812	0.264916	0.824	0.921202
PGS000095	High light scatter reticulocyte percentage of red cells	HP:0012427	Increased femoral anteversion	12	-0.000267794	0.00146326	-0.183013	0.854804	0.264212	0.8546	0.921202
PGS000100	Mean corpuscular hemoglobin concentration	HP:0012427	Increased femoral anteversion	12	-0.00031327	0.00145154	-0.21582	0.829147	0.264765	0.8331	0.921202
PGS000112	Reticulocyte fraction of red cells	HP:0012427	Increased femoral anteversion	12	0.000232347	0.00144467	0.160831	0.87224	0.26389	0.8695	0.921202
PGS000220	C-C motif chemokine 20 (CCL20) serum levels	HP:0012427	Increased femoral anteversion	12	0.000264351	0.00148941	0.177487	0.859141	0.264128	0.8553	0.921202
PGS000234	Eosinophil cationic protein (ECP) serum levels	HP:0012427	Increased femoral anteversion	12	-0.000236107	0.00146999	-0.160618	0.872408	0.263887	0.8719	0.921202
PGS000238	Tumor necrosis factor receptor superfamily member 6 (FAS) serum levels	HP:0012427	Increased femoral anteversion	12	-0.000310801	0.00144935	-0.214442	0.830221	0.26474	0.8273	0.921202
PGS000260	Lectin-like oxidized LDL receptor 1 (LOX-1) serum levels	HP:0012427	Increased femoral anteversion	12	0.000275031	0.00143626	0.191491	0.848157	0.264346	0.848	0.921202
PGS000262	Myoglobin (MB) serum levels	HP:0012427	Increased femoral anteversion	12	-0.000346542	0.0014508	-0.238863	0.811233	0.265208	0.8192	0.921202
PGS000266	Matrix metalloproteinase-12 (MMP-12) serum levels	HP:0012427	Increased femoral anteversion	12	-0.000286103	0.00145273	-0.196942	0.84389	0.264436	0.8456	0.921202
PGS000270	N-terminal prohormone brain natriuretic peptide (NT-pro_BNP) serum levels	HP:0012427	Increased femoral anteversion	12	0.000234876	0.00149028	0.157605	0.874782	0.263846	0.872	0.921202
PGS000272	Pappalysin-1 (PAPPA) serum levels	HP:0012427	Increased femoral anteversion	12	0.000273412	0.00147877	0.184891	0.85333	0.264241	0.8532	0.921202
PGS000278	Pentraxin-related protein PTX3 (PTX3) serum levels	HP:0012427	Increased femoral anteversion	12	0.000296759	0.0014535	0.204168	0.83824	0.264558	0.8361	0.921202
PGS000333	Prostate cancer	HP:0012427	Increased femoral anteversion	12	0.000265456	0.00145205	0.182815	0.854959	0.264209	0.8466	0.921202
PGS000716	Early life body size	HP:0012427	Increased femoral anteversion	12	-0.000306912	0.00141247	-0.217288	0.828003	0.264792	0.8187	0.921202
PGS000821	Thyroid medication use	HP:0012427	Increased femoral anteversion	12	0.00022788	0.00146533	0.155515	0.876429	0.263818	0.8711	0.921202
PGS000834	Corrected insulin response (at 30mins during OGTT)	HP:0012427	Increased femoral anteversion	12	0.000324915	0.00145461	0.223369	0.823268	0.264905	0.8261	0.921202
PGS000879	Intraocular pressure	HP:0012427	Increased femoral anteversion	12	0.000262691	0.00144867	0.181333	0.856122	0.264186	0.8572	0.921202
PGS001001	Getting up in morning	HP:0012427	Increased femoral anteversion	12	0.000254228	0.00148631	0.171046	0.864202	0.264033	0.8657	0.921202
PGS001044	Glucosamine intake	HP:0012427	Increased femoral anteversion	12	-0.000319772	0.00145333	-0.220027	0.825869	0.264842	0.8234	0.921202
PGS001078	Monocyte %	HP:0012427	Increased femoral anteversion	12	0.000242489	0.00145453	0.166713	0.86761	0.263971	0.8736	0.921202
PGS001080	Freq. of tiredness / lethargy in last 2 weeks	HP:0012427	Increased femoral anteversion	12	0.000308825	0.00143972	0.214504	0.830172	0.264741	0.8253	0.921202
PGS001145	Arm fat mass (R)	HP:0012427	Increased femoral anteversion	12	0.000322287	0.00143083	0.225245	0.821808	0.26494	0.8255	0.921202
PGS001147	Leg fat mass (R)	HP:0012427	Increased femoral anteversion	12	-0.000285082	0.00143616	-0.198503	0.842669	0.264462	0.8479	0.921202
PGS001148	Trunk fat mass	HP:0012427	Increased femoral anteversion	12	0.000248481	0.00145298	0.171015	0.864227	0.264032	0.8673	0.921202
PGS001278	previously: Blood clot in the leg (DVT) or lung	HP:0012427	Increased femoral anteversion	12	-0.000268576	0.00144974	-0.185258	0.853043	0.264247	0.852	0.921202
PGS001398	Friendship satisfaction	HP:0012427	Increased femoral anteversion	12	0.00033254	0.00148266	0.224286	0.822554	0.264922	0.8227	0.921202
PGS001409	Intra-ocular pressure, corneal-compensated (L)	HP:0012427	Increased femoral anteversion	12	0.000262655	0.00145159	0.180944	0.856427	0.26418	0.8561	0.921202
PGS001431	Mean FA in posterior limb of internal capsule on FA skeleton (R)	HP:0012427	Increased femoral anteversion	12	-0.000258776	0.00146169	-0.177039	0.859493	0.264121	0.8572	0.921202
PGS001437	Mean FA in sagittal stratum on FA skeleton (R)	HP:0012427	Increased femoral anteversion	12	0.00027525	0.00148199	0.185731	0.852672	0.264254	0.8514	0.921202
PGS001442	Mean FA in superior corona radiata on FA skeleton (R)	HP:0012427	Increased femoral anteversion	12	0.000295699	0.00148526	0.19909	0.84221	0.264471	0.8513	0.921202
PGS001465	Mean ICVF in fornix on FA skeleton	HP:0012427	Increased femoral anteversion	12	-0.00026098	0.00144766	-0.180277	0.85695	0.26417	0.8589	0.921202
PGS001473	Mean ICVF in posterior corona radiata on FA skeleton (R)	HP:0012427	Increased femoral anteversion	12	0.000289874	0.00145129	0.199735	0.841705	0.264482	0.8456	0.921202
PGS001483	Mean ICVF in superior cerebellar peduncle on FA skeleton (R)	HP:0012427	Increased femoral anteversion	12	-0.000300797	0.00146004	-0.206019	0.836794	0.26459	0.8386	0.921202
PGS001496	Mean ISOVF in cingulum cingulate gyrus on FA skeleton (L)	HP:0012427	Increased femoral anteversion	12	0.000244034	0.00147861	0.165042	0.868925	0.263948	0.8673	0.921202
PGS001500	Mean ISOVF in posterior corona radiata on FA skeleton (L)	HP:0012427	Increased femoral anteversion	12	0.000337156	0.00142579	0.23647	0.813089	0.265159	0.8129	0.921202
PGS001501	Mean ISOVF in posterior thalamic radiation on FA skeleton (L)	HP:0012427	Increased femoral anteversion	12	0.000343159	0.0014606	0.234944	0.814273	0.265129	0.814	0.921202
PGS001522	Psoriatic and enteropathic arthropathies (time-to-event)	HP:0012427	Increased femoral anteversion	12	-0.000334331	0.00143486	-0.233006	0.815777	0.265091	0.815	0.921202
PGS001546	Volume of grey matter in Amygdala (L)	HP:0012427	Increased femoral anteversion	12	-0.000232142	0.00142551	-0.162848	0.870652	0.263917	0.8724	0.921202
PGS001552	Volume of grey matter in Cingulate Gyrus, posterior division (R)	HP:0012427	Increased femoral anteversion	12	-0.000300023	0.00143846	-0.208572	0.8348	0.264635	0.8356	0.921202
PGS001561	Volume of grey matter in Heschl's Gyrus (includes H1 and H2) (L)	HP:0012427	Increased femoral anteversion	12	0.000259092	0.00143079	0.181082	0.856319	0.264182	0.8554	0.921202
PGS001564	Volume of grey matter in Hippocampus (R)	HP:0012427	Increased femoral anteversion	12	-0.00031516	0.00147234	-0.214053	0.830524	0.264733	0.8321	0.921202
PGS001569	Volume of grey matter in Insular Cortex (L)	HP:0012427	Increased femoral anteversion	12	-0.000303156	0.00145516	-0.208332	0.834988	0.264631	0.8314	0.921202
PGS001575	Volume of grey matter in Lateral Occipital Cortex, superior division (R)	HP:0012427	Increased femoral anteversion	12	-0.000262665	0.00145529	-0.18049	0.856783	0.264173	0.8613	0.921202
PGS001591	Volume of grey matter in Precentral Gyrus (R)	HP:0012427	Increased femoral anteversion	12	-0.000238384	0.00142683	-0.167073	0.867327	0.263976	0.8737	0.921202
PGS001615	Volume of grey matter in Vermis IX Cerebellum	HP:0012427	Increased femoral anteversion	12	-0.000337953	0.00143692	-0.235193	0.81408	0.265134	0.8169	0.921202
PGS001638	Volume of thalamus (R)	HP:0012427	Increased femoral anteversion	12	0.000271452	0.00147367	0.184202	0.853871	0.26423	0.852	0.921202
PGS001690	WA ISOVF in tract anterior thalamic radiation (R)	HP:0012427	Increased femoral anteversion	12	0.000229729	0.00148544	0.154653	0.877108	0.263807	0.8665	0.921202
PGS001740	WA L3 in tract superior thalamic radiation (L)	HP:0012427	Increased femoral anteversion	12	0.000285823	0.00147065	0.194352	0.845917	0.264393	0.8485	0.921202
PGS001769	WA OD in tract superior longitudinal fasciculus (L)	HP:0012427	Increased femoral anteversion	12	0.000260416	0.0014764	0.176386	0.860006	0.264111	0.8652	0.921202
PGS001985	logMAR in round (left/right)	HP:0012427	Increased femoral anteversion	12	0.000268202	0.0014711	0.182314	0.855352	0.264201	0.856	0.921202
PGS002020	Benign neoplasm of other parts of digestive system	HP:0012427	Increased femoral anteversion	12	0.000232814	0.00145923	0.159545	0.873253	0.263872	0.8737	0.921202
PGS002071	Other chronic nonalcoholic liver disease	HP:0012427	Increased femoral anteversion	12	0.00034292	0.00146719	0.233727	0.815217	0.265105	0.8149	0.921202
PGS002088	Rheumatoid arthritis	HP:0012427	Increased femoral anteversion	12	0.000223719	0.00146374	0.152841	0.878537	0.263784	0.8729	0.921202
PGS002093	Hallux valgus (Bunion)	HP:0012427	Increased femoral anteversion	12	0.000249486	0.00146525	0.170268	0.864814	0.264022	0.8656	0.921202
PGS002107	Diagnosed with coeliac disease or gluten sensitivity	HP:0012427	Increased femoral anteversion	12	-0.000243438	0.00145545	-0.167259	0.86718	0.263979	0.8696	0.921202
PGS002147	Immature reticulocyte fraction	HP:0012427	Increased femoral anteversion	12	-0.00030385	0.00145807	-0.208391	0.834941	0.264632	0.8305	0.921202
PGS002148	Average total household income before tax	HP:0012427	Increased femoral anteversion	12	-0.000330022	0.00145303	-0.227127	0.820344	0.264976	0.8188	0.921202
PGS002179	Impedance of whole body	HP:0012427	Increased femoral anteversion	12	0.000249233	0.00142774	0.174564	0.861437	0.264084	0.8662	0.921202
PGS002201	Waist circumference	HP:0012427	Increased femoral anteversion	12	0.000302184	0.00141746	0.213186	0.8312	0.264717	0.8323	0.921202
PGS002316	Cardiovascular disease	HP:0012427	Increased femoral anteversion	12	-0.000332276	0.00144898	-0.229318	0.818642	0.265019	0.8248	0.921202
PGS002319	College education	HP:0012427	Increased femoral anteversion	12	0.000308239	0.00143869	0.214249	0.830371	0.264736	0.8373	0.921202
PGS002321	Diabetes (any type)	HP:0012427	Increased femoral anteversion	12	-0.000284769	0.00144228	-0.197444	0.843497	0.264444	0.8407	0.921202
PGS002330	Hair Color	HP:0012427	Increased femoral anteversion	12	-0.000274516	0.00147159	-0.186544	0.852034	0.264267	0.844	0.921202
PGS002356	Waist-Hip Ratio	HP:0012427	Increased femoral anteversion	12	-0.000276395	0.00145064	-0.190533	0.848908	0.264331	0.8483	0.921202
PGS002725	Ischemic stroke	HP:0012427	Increased femoral anteversion	12	-0.000333211	0.00145767	-0.22859	0.819207	0.265005	0.8226	0.921202
PGS002738	Alcohol use disorder	HP:0012427	Increased femoral anteversion	12	0.000344311	0.00145621	0.236443	0.81311	0.265159	0.8163	0.921202
PGS002813	Visceral adipose tissue volumes adjusted for BMI and height	HP:0012427	Increased femoral anteversion	12	0.000277188	0.00146028	0.189818	0.849468	0.264319	0.8501	0.921202
PGS003212	Sleep Apnea	HP:0012427	Increased femoral anteversion	12	0.000244372	0.00146859	0.1664	0.867857	0.263967	0.8649	0.921202
PGS003385	Ovarian serous carcinoma	HP:0012427	Increased femoral anteversion	12	-0.000272853	0.00146866	-0.185783	0.852631	0.264255	0.8496	0.921202
PGS003387	Esophageal adenocarcinoma or Barrett‚Äôs esophagus	HP:0012427	Increased femoral anteversion	12	0.000252887	0.00144609	0.174876	0.861192	0.264089	0.8583	0.921202
PGS000008	ER-positive Breast Cancer	HP:0000405	Conductive hearing impairment	14	0.00343172	0.00155724	2.20373	0.0276394	0.374206	0.0252	0.921213
PGS000009	ER-negative Breast Cancer	HP:0000405	Conductive hearing impairment	14	0.00194602	0.00158479	1.22793	0.219594	0.232883	0.219	0.921213
PGS000042	Coeliac disease	HP:0000405	Conductive hearing impairment	14	0.00298982	0.00156543	1.9099	0.0562663	0.323241	0.0584	0.921213
PGS000080	Non-Hodgkin's lymphoma	HP:0000405	Conductive hearing impairment	14	-0.00269532	0.00158007	-1.70583	0.0881715	0.292102	0.0851	0.921213
PGS000081	Oral cavity and pharyngeal cancers	HP:0000405	Conductive hearing impairment	14	0.0020255	0.00160075	1.26535	0.205871	0.236825	0.2095	0.921213
PGS000091	Eosinophil percentage of white cells	HP:0000405	Conductive hearing impairment	14	-0.00215666	0.00156738	-1.37597	0.168962	0.249171	0.1606	0.921213
PGS000095	High light scatter reticulocyte percentage of red cells	HP:0000405	Conductive hearing impairment	14	0.00204829	0.00158002	1.29637	0.194973	0.240184	0.1968	0.921213
PGS000096	Immature fraction of reticulocytes	HP:0000405	Conductive hearing impairment	14	0.00263657	0.00156963	1.67973	0.0931414	0.288373	0.0957	0.921213
PGS000098	Lymphocyte percentage of white cells	HP:0000405	Conductive hearing impairment	14	-0.00230501	0.0015183	-1.51815	0.129109	0.266554	0.1291	0.921213
PGS000103	Monocyte percentage of white cells	HP:0000405	Conductive hearing impairment	14	-0.00267737	0.00158903	-1.68491	0.0921386	0.289108	0.0929	0.921213
PGS000128	Hemoglobin A1c	HP:0000405	Conductive hearing impairment	14	-0.00301636	0.00155757	-1.93658	0.0529158	0.32757	0.0495	0.921213
PGS000145	Depression (ICD-10 defined)	HP:0000405	Conductive hearing impairment	14	-0.00214071	0.00153096	-1.39828	0.162161	0.251786	0.1615	0.921213
PGS000194	Rheumatoid Arthritis (CCP-positive)	HP:0000405	Conductive hearing impairment	14	-0.00224716	0.00156903	-1.4322	0.15222	0.255842	0.1542	0.921213
PGS000195	Rheumatoid Arthritis (CCP-negative)	HP:0000405	Conductive hearing impairment	14	-0.00224716	0.00156903	-1.4322	0.15222	0.255842	0.1529	0.921213
PGS000221	C-C motif chemokine 3 (CCL3) serum levels	HP:0000405	Conductive hearing impairment	14	-0.00249233	0.00159753	-1.56012	0.118866	0.27201	0.1191	0.921213
PGS000223	Tumor necrosis factor receptor superfamily member 5 (CD40) serum levels	HP:0000405	Conductive hearing impairment	14	0.00204711	0.00157879	1.29664	0.194883	0.240213	0.1942	0.921213
PGS000226	Cystatin-B (CSTB) serum levels	HP:0000405	Conductive hearing impairment	14	0.00344871	0.00156536	2.20315	0.0276804	0.374098	0.0282	0.921213
PGS000229	Fractalkine (CX3CL1) serum levels	HP:0000405	Conductive hearing impairment	14	0.00249218	0.00156614	1.59129	0.111679	0.276158	0.1133	0.921213
PGS000233	Dickkopf-related protein 1 (Dkk-1) serum levels	HP:0000405	Conductive hearing impairment	14	0.00223196	0.00160478	1.39082	0.164411	0.250907	0.1693	0.921213
PGS000235	Epidermal growth factor (EGF) serum levels	HP:0000405	Conductive hearing impairment	14	0.00254806	0.00161549	1.57727	0.114868	0.274282	0.11	0.921213
PGS000237	Fatty acid-binding protein, adipocyte (FABP4) serum levels	HP:0000405	Conductive hearing impairment	14	-0.00230794	0.00155932	-1.4801	0.138981	0.261735	0.1359	0.921213
PGS000238	Tumor necrosis factor receptor superfamily member 6 (FAS) serum levels	HP:0000405	Conductive hearing impairment	14	0.00220135	0.0015649	1.4067	0.159648	0.252784	0.1624	0.921213
PGS000239	Fibroblast growth factor 23 (FGF-23) serum levels	HP:0000405	Conductive hearing impairment	14	-0.00206259	0.0015858	-1.30066	0.193502	0.240654	0.1955	0.921213
PGS000261	Membrane-bound aminopeptidase P (mAmP) serum levels	HP:0000405	Conductive hearing impairment	14	0.00230664	0.00157325	1.46616	0.142737	0.260001	0.1427	0.921213
PGS000265	Matrix metalloproteinase-10 (MMP-10) serum levels	HP:0000405	Conductive hearing impairment	14	-0.00377103	0.00156125	-2.41539	0.0157936	0.415393	0.0159	0.921213
PGS000266	Matrix metalloproteinase-12 (MMP-12) serum levels	HP:0000405	Conductive hearing impairment	14	0.00270735	0.00156822	1.72638	0.084409	0.29508	0.0862	0.921213
PGS000268	Matrix metalloproteinase-7 (MMP-7) serum levels	HP:0000405	Conductive hearing impairment	14	0.00260777	0.00158588	1.64437	0.100233	0.28341	0.1011	0.921213
PGS000273	Proteinase-activated receptor 1 (PAR-1) serum levels	HP:0000405	Conductive hearing impairment	14	0.00259726	0.00156421	1.66044	0.0969594	0.285652	0.0972	0.921213
PGS000277	P-selectin glycoprotein ligand 1 (PSGL-1) serum levels	HP:0000405	Conductive hearing impairment	14	-0.00232538	0.00156308	-1.48769	0.136965	0.262687	0.1368	0.921213
PGS000280	Renin (REN) serum levels	HP:0000405	Conductive hearing impairment	14	0.0025154	0.00156896	1.60323	0.109017	0.277769	0.1112	0.921213
PGS000281	Resistin (RETN) serum levels	HP:0000405	Conductive hearing impairment	14	0.00404941	0.00159012	2.54661	0.0109402	0.442803	0.0115	0.921213
PGS000285	Tissue factor (TF) serum levels	HP:0000405	Conductive hearing impairment	14	-0.00226958	0.00157202	-1.44374	0.148945	0.257244	0.1471	0.921213
PGS000289	Tumor necrosis factor ligand superfamily member 14 (TNFSF14) serum levels	HP:0000405	Conductive hearing impairment	14	0.00233357	0.00153374	1.52149	0.128271	0.266982	0.1228	0.921213
PGS000290	TNF-related apoptosis-inducing ligand (TRAIL) serum levels	HP:0000405	Conductive hearing impairment	14	0.00301941	0.0015774	1.91417	0.0557184	0.32393	0.0599	0.921213
PGS000295	Vascular endothelial growth factor D (VEGF-D) serum levels	HP:0000405	Conductive hearing impairment	14	0.00217204	0.00156441	1.38841	0.165143	0.250625	0.1644	0.921213
PGS000321	Serum testosterone levels	HP:0000405	Conductive hearing impairment	14	0.00199489	0.00159416	1.25137	0.210923	0.235339	0.2038	0.921213
PGS000326	Rheumatoid-factor-negative Polyarthritis (Juvenile Idiophatic Arthritis)	HP:0000405	Conductive hearing impairment	14	-0.00190383	0.00157703	-1.20723	0.227466	0.230752	0.1778	0.921213
PGS000358	Cancer of mouth	HP:0000405	Conductive hearing impairment	14	0.00232691	0.00158156	1.47127	0.14135	0.260635	0.1351	0.921213
PGS000377	Colon cancer	HP:0000405	Conductive hearing impairment	14	0.00313439	0.00156901	1.99769	0.0458645	0.337711	0.0475	0.921213
PGS000395	Cancer of bronchus; lung	HP:0000405	Conductive hearing impairment	14	-0.00262225	0.00154405	-1.6983	0.0895835	0.29102	0.0852	0.921213
PGS000446	Basal cell carcinoma	HP:0000405	Conductive hearing impairment	14	0.00335734	0.00159115	2.11002	0.0349616	0.357167	0.0341	0.921213
PGS000460	Squamous cell carcinoma	HP:0000405	Conductive hearing impairment	14	-0.00237333	0.0015775	-1.50449	0.132588	0.26481	0.1295	0.921213
PGS000543	Cancer of other female genital organs	HP:0000405	Conductive hearing impairment	14	-0.00229648	0.00162682	-1.41164	0.158187	0.253373	0.156	0.921213
PGS000614	Cancer of bladder	HP:0000405	Conductive hearing impairment	14	-0.00304326	0.00156333	-1.94666	0.0516939	0.329221	0.0477	0.921213
PGS000617	Cancer of eye	HP:0000405	Conductive hearing impairment	14	0.00261568	0.00155565	1.68141	0.0928152	0.288611	0.0935	0.921213
PGS000620	Cancer of brain	HP:0000405	Conductive hearing impairment	14	0.00206735	0.00155654	1.32817	0.184249	0.243711	0.1861	0.921213
PGS000634	Thyroid cancer	HP:0000405	Conductive hearing impairment	14	0.00316801	0.00159499	1.98623	0.047123	0.335785	0.047	0.921213
PGS000681	Direct bilirubin [umol/L]	HP:0000405	Conductive hearing impairment	14	0.00286899	0.00158056	1.81518	0.0696233	0.308353	0.0665	0.921213
PGS000682	eGFR [ml/min/1.73m2]	HP:0000405	Conductive hearing impairment	14	-0.0028246	0.00158378	-1.78345	0.0746409	0.303535	0.0756	0.921213
PGS000691	Non-albumin protein [g/L]	HP:0000405	Conductive hearing impairment	14	-0.00417901	0.00155474	-2.68791	0.00724051	0.473921	0.0075	0.921213
PGS000696	Testosterone [nmol/L]	HP:0000405	Conductive hearing impairment	14	0.00195666	0.00159371	1.22774	0.219667	0.232863	0.2201	0.921213
PGS000710	Myocardial infarction	HP:0000405	Conductive hearing impairment	14	-0.00236272	0.0015608	-1.51379	0.130213	0.265995	0.1317	0.921213
PGS000769	Response to bronchodilator (albutamol)	HP:0000405	Conductive hearing impairment	14	0.00252291	0.00158033	1.59645	0.110522	0.276853	0.114	0.921213
PGS000822	Urinary albumin to creatinine ratio	HP:0000405	Conductive hearing impairment	14	-0.00200589	0.00160497	-1.2498	0.211497	0.235173	0.2137	0.921213
PGS000830	Body mass index (female)	HP:0000405	Conductive hearing impairment	14	-0.00221704	0.00154442	-1.43552	0.151272	0.256245	0.1543	0.921213
PGS000839	Two hour glucose during OGTT	HP:0000405	Conductive hearing impairment	14	0.00193629	0.00156128	1.2402	0.215025	0.234162	0.2128	0.921213
PGS000840	Fasting Proinsulin	HP:0000405	Conductive hearing impairment	14	0.00325659	0.00158532	2.05421	0.0400647	0.347369	0.0391	0.921213
PGS000843	WHR adjusted for BMI	HP:0000405	Conductive hearing impairment	14	-0.00276982	0.00157535	-1.75823	0.0788376	0.299765	0.075	0.921213
PGS000870	Cystic fibrosis related diabetes	HP:0000405	Conductive hearing impairment	14	0.00230499	0.00157249	1.46582	0.14283	0.259958	0.1368	0.921213
PGS000871	Insulin secretion	HP:0000405	Conductive hearing impairment	14	0.00314808	0.00158179	1.9902	0.0466835	0.336451	0.0445	0.921213
PGS000879	Intraocular pressure	HP:0000405	Conductive hearing impairment	14	-0.00344512	0.00156322	-2.20387	0.0276297	0.374232	0.0259	0.921213
PGS000882	25-hydroxyvitamin D	HP:0000405	Conductive hearing impairment	14	0.00316918	0.00160146	1.97894	0.0479391	0.334565	0.0466	0.921213
PGS000903	Parkinson's disease	HP:0000405	Conductive hearing impairment	14	0.00260999	0.0015617	1.67125	0.0948048	0.287173	0.0984	0.921213
PGS000906	Longevity	HP:0000405	Conductive hearing impairment	14	0.00350565	0.0015581	2.24995	0.0245437	0.382881	0.0248	0.921213
PGS000907	Major depressive disorder	HP:0000405	Conductive hearing impairment	14	-0.00261185	0.00155446	-1.68023	0.0930451	0.288443	0.0941	0.921213
PGS000925	Unspecified acute lower respiratory infection (time-to-event)	HP:0000405	Conductive hearing impairment	14	-0.00315667	0.00156877	-2.0122	0.0443124	0.340164	0.0446	0.921213
PGS000940	Intestinal malabsorption (time-to-event)	HP:0000405	Conductive hearing impairment	14	0.00308529	0.00154853	1.9924	0.0464422	0.33682	0.0459	0.921213
PGS000963	Follicular cysts of skin and subcutaneous tissue (time-to-event)	HP:0000405	Conductive hearing impairment	14	0.00195073	0.00159631	1.22202	0.221821	0.232271	0.1875	0.921213
PGS000965	Hypothyroidism/myxoedema	HP:0000405	Conductive hearing impairment	14	-0.00245497	0.00157613	-1.55759	0.119464	0.271677	0.1204	0.921213
PGS000967	Coxarthrosis [arthrosis of hip] (time-to-event)	HP:0000405	Conductive hearing impairment	14	-0.00254257	0.00158738	-1.60174	0.109347	0.277567	0.104	0.921213
PGS000988	High light scatter reticulocyte percentage	HP:0000405	Conductive hearing impairment	14	0.00215794	0.00154818	1.39386	0.163492	0.251265	0.1663	0.921213
PGS000995	Dentures	HP:0000405	Conductive hearing impairment	14	0.00195449	0.001582	1.23545	0.216784	0.233666	0.2195	0.921213
PGS001003	Number of medications taken	HP:0000405	Conductive hearing impairment	14	-0.00358279	0.00155318	-2.30675	0.0211547	0.393786	0.0234	0.921213
PGS001011	Viral warts (time-to-event)	HP:0000405	Conductive hearing impairment	14	0.00202924	0.0015642	1.2973	0.194655	0.240285	0.1849	0.921213
PGS001017	Suffer from 'nerves'	HP:0000405	Conductive hearing impairment	14	-0.00408307	0.001578	-2.5875	0.0097266	0.451637	0.0096	0.921213
PGS001027	Internal derangement of knee (time-to-event)	HP:0000405	Conductive hearing impairment	14	-0.00210628	0.00158734	-1.32693	0.18466	0.243571	0.1815	0.921213
PGS001036	Epstein Barr virus nuclear antigen 1 IgG seropositivity	HP:0000405	Conductive hearing impairment	14	0.00265901	0.00157186	1.69164	0.0908464	0.290067	0.0877	0.921213
PGS001048	NSTEMI (algorithmically-defined)	HP:0000405	Conductive hearing impairment	14	-0.00291808	0.0015526	-1.87947	0.0603027	0.318376	0.0583	0.921213
PGS001049	Risk taking behaviour	HP:0000405	Conductive hearing impairment	14	0.00211201	0.00155271	1.36021	0.173894	0.247349	0.1759	0.921213
PGS001074	Types of physical activity in last 4 weeks (other exercises)	HP:0000405	Conductive hearing impairment	14	0.00228389	0.00157525	1.44985	0.147232	0.257992	0.1471	0.921213
PGS001076	Eosinophill %	HP:0000405	Conductive hearing impairment	14	-0.00261687	0.00155441	-1.68351	0.0924087	0.288909	0.0953	0.921213
PGS001082	MC VP1 antigen for Merkel Cell Polyomavirus	HP:0000405	Conductive hearing impairment	14	-0.00272643	0.00157163	-1.73478	0.0829095	0.296308	0.0838	0.921213
PGS001090	Often felt loved as a child	HP:0000405	Conductive hearing impairment	14	-0.00218401	0.00157129	-1.38994	0.164677	0.250805	0.1598	0.921213
PGS001091	Loneliness	HP:0000405	Conductive hearing impairment	14	-0.00281548	0.00158325	-1.7783	0.0754836	0.30276	0.0787	0.921213
PGS001110	Reactive arthropathies (time-to-event)	HP:0000405	Conductive hearing impairment	14	-0.0033301	0.00157987	-2.10783	0.0351509	0.356777	0.03	0.921213
PGS001111	Male genital tract cancer	HP:0000405	Conductive hearing impairment	14	0.0021693	0.00157514	1.37721	0.168577	0.249316	0.1704	0.921213
PGS001114	Ibuprofen use self-reported	HP:0000405	Conductive hearing impairment	14	-0.00266275	0.00157865	-1.68673	0.091788	0.289367	0.0902	0.921213
PGS001119	Left hand grip strength	HP:0000405	Conductive hearing impairment	14	0.00215989	0.00156825	1.37726	0.168562	0.249322	0.1661	0.921213
PGS001127	Never Smoker	HP:0000405	Conductive hearing impairment	14	-0.00210567	0.00157474	-1.33715	0.181301	0.244722	0.1821	0.921213
PGS001141	Facial ageing (looking younger than you are)	HP:0000405	Conductive hearing impairment	14	0.00213597	0.0015647	1.36509	0.172354	0.247912	0.1712	0.921213
PGS001142	Volume of grey matter in Intracalcarine Cortex (R)	HP:0000405	Conductive hearing impairment	14	0.00203024	0.00158796	1.27852	0.201191	0.238241	0.1909	0.921213
PGS001172	Eosinophill count	HP:0000405	Conductive hearing impairment	14	-0.00284932	0.0015626	-1.82344	0.0683622	0.309622	0.0651	0.921213
PGS001181	Other hypothyroidism (time-to-event)	HP:0000405	Conductive hearing impairment	14	-0.00199447	0.00156574	-1.27382	0.202853	0.237734	0.2085	0.921213
PGS001185	Intra-ocular pressure, Goldmann-correlated ¬Æ	HP:0000405	Conductive hearing impairment	14	-0.00243011	0.00156428	-1.5535	0.120438	0.271139	0.1194	0.921213
PGS001236	Lung function (FEV1)	HP:0000405	Conductive hearing impairment	14	-0.00195652	0.00159555	-1.22624	0.220232	0.232707	0.2227	0.921213
PGS001242	Ankle spacing width (L)	HP:0000405	Conductive hearing impairment	14	0.00207186	0.00154894	1.3376	0.181154	0.244773	0.1819	0.921213
PGS001259	Hayfever/allergic rhinitis	HP:0000405	Conductive hearing impairment	14	-0.00232714	0.0015883	-1.46518	0.143006	0.259879	0.1416	0.921213
PGS001281	Migraine	HP:0000405	Conductive hearing impairment	14	0.00302813	0.00157973	1.91686	0.0553758	0.324364	0.0484	0.921213
PGS001282	Migraine (time-to-event)	HP:0000405	Conductive hearing impairment	14	0.00249575	0.0015984	1.5614	0.118563	0.272179	0.118	0.921213
PGS001287	Psoriatic arthropathy	HP:0000405	Conductive hearing impairment	14	-0.00195017	0.00157252	-1.24015	0.215042	0.234158	0.2184	0.921213
PGS001301	Malabsorption/coeliac disease	HP:0000405	Conductive hearing impairment	14	0.00223219	0.00154647	1.4434	0.149039	0.257204	0.1448	0.921213
PGS001318	Disorders of lipoprotein metabolism and other lipidaemias (time-to-event)	HP:0000405	Conductive hearing impairment	14	-0.00204247	0.00154963	-1.31803	0.18762	0.242577	0.1891	0.921213
PGS001321	Eye problems/disorders (Glaucoma)	HP:0000405	Conductive hearing impairment	14	-0.00199755	0.00157375	-1.26929	0.204461	0.237248	0.2094	0.921213
PGS001324	Family history of high blood pressure	HP:0000405	Conductive hearing impairment	14	-0.0021463	0.00156735	-1.36938	0.171011	0.248407	0.1712	0.921213
PGS001335	Vascular/heart problems diagnosed by doctor High BP	HP:0000405	Conductive hearing impairment	14	-0.00249326	0.0015397	-1.61932	0.105512	0.279958	0.111	0.921213
PGS001337	Family history of breast cancer	HP:0000405	Conductive hearing impairment	14	0.00288733	0.00157013	1.83891	0.0660533	0.312013	0.0684	0.921213
PGS001344	Asthma (diagnosed by doctor)	HP:0000405	Conductive hearing impairment	14	-0.00257277	0.0015902	-1.6179	0.105818	0.279763	0.1028	0.921213
PGS001361	3mm strong meridian angle (L)	HP:0000405	Conductive hearing impairment	14	0.00264046	0.00159046	1.66018	0.0970104	0.285616	0.0976	0.921213
PGS001364	6mm cylindrical power angle (L)	HP:0000405	Conductive hearing impairment	14	0.00196165	0.00156822	1.25088	0.211103	0.235287	0.2131	0.921213
PGS001374	Age stopped smoking	HP:0000405	Conductive hearing impairment	14	-0.00215989	0.00157914	-1.36776	0.171516	0.24822	0.1745	0.921213
PGS001376	Average number of times bowels opened per day	HP:0000405	Conductive hearing impairment	14	-0.0023975	0.00158985	-1.508	0.131689	0.265256	0.1315	0.921213
PGS001379	Body surface area	HP:0000405	Conductive hearing impairment	14	0.00200213	0.00157286	1.27292	0.20317	0.237638	0.2014	0.921213
PGS001385	Degree bothered by headaches in the last 3 months	HP:0000405	Conductive hearing impairment	14	0.00265916	0.00156659	1.69741	0.0897501	0.290893	0.0881	0.921213
PGS001390	Duodenal ulcer (time-to-event)	HP:0000405	Conductive hearing impairment	14	-0.00238823	0.00158417	-1.50756	0.131801	0.2652	0.1321	0.921213
PGS001398	Friendship satisfaction	HP:0000405	Conductive hearing impairment	14	-0.00248291	0.00160073	-1.55111	0.121008	0.270827	0.1201	0.921213
PGS001401	Health satisfaction	HP:0000405	Conductive hearing impairment	14	-0.00321917	0.0015689	-2.05187	0.0402925	0.346962	0.0395	0.921213
PGS001419	Mean FA in cingulum cingulate gyrus on FA skeleton (L)	HP:0000405	Conductive hearing impairment	14	-0.00227098	0.00161138	-1.40934	0.158866	0.253099	0.1554	0.921213
PGS001428	Mean FA in inferior cerebellar peduncle on FA skeleton (R)	HP:0000405	Conductive hearing impairment	14	-0.00229943	0.00154578	-1.48756	0.137	0.26267	0.1388	0.921213
PGS001429	Mean FA in middle cerebellar peduncle on FA skeleton	HP:0000405	Conductive hearing impairment	14	-0.00299757	0.00159356	-1.88105	0.0600878	0.318626	0.0629	0.921213
PGS001430	Mean FA in posterior limb of internal capsule on FA skeleton (L)	HP:0000405	Conductive hearing impairment	14	-0.00372501	0.00155331	-2.39811	0.0165571	0.411889	0.0163	0.921213
PGS001431	Mean FA in posterior limb of internal capsule on FA skeleton (R)	HP:0000405	Conductive hearing impairment	14	-0.00374041	0.00157701	-2.37183	0.0177799	0.406611	0.0198	0.921213
PGS001434	Mean FA in retrolenticular part of internal capsule on FA skeleton (L)	HP:0000405	Conductive hearing impairment	14	-0.00240859	0.00156238	-1.54162	0.123301	0.269586	0.1233	0.921213
PGS001436	Mean FA in sagittal stratum on FA skeleton (L)	HP:0000405	Conductive hearing impairment	14	-0.00232155	0.00159038	-1.45974	0.144494	0.259207	0.1465	0.921213
PGS001438	Mean FA in splenium of corpus callosum on FA skeleton	HP:0000405	Conductive hearing impairment	14	-0.00193408	0.00154818	-1.24926	0.211693	0.235116	0.2104	0.921213
PGS001449	Mean FA in uncinate fasciculus on FA skeleton (R)	HP:0000405	Conductive hearing impairment	14	-0.00249002	0.00159969	-1.55656	0.119708	0.271542	0.1188	0.921213
PGS001455	Mean ICVF in cerebral peduncle on FA skeleton (L)	HP:0000405	Conductive hearing impairment	14	-0.00382753	0.00157547	-2.42945	0.0151957	0.418261	0.0146	0.921213
PGS001456	Mean ICVF in cerebral peduncle on FA skeleton (R)	HP:0000405	Conductive hearing impairment	14	-0.00223761	0.00156935	-1.42583	0.154051	0.255073	0.152	0.921213
PGS001465	Mean ICVF in fornix on FA skeleton	HP:0000405	Conductive hearing impairment	14	-0.00197576	0.0015632	-1.26392	0.206385	0.236672	0.2125	0.921213
PGS001466	Mean ICVF in genu of corpus callosum on FA skeleton	HP:0000405	Conductive hearing impairment	14	-0.00218263	0.0015665	-1.39332	0.163655	0.251201	0.1715	0.921213
PGS001467	Mean ICVF in inferior cerebellar peduncle on FA skeleton (L)	HP:0000405	Conductive hearing impairment	14	-0.00203014	0.00156989	-1.29317	0.19608	0.239833	0.1993	0.921213
PGS001471	Mean ICVF in middle cerebellar peduncle on FA skeleton	HP:0000405	Conductive hearing impairment	14	-0.00353327	0.0015597	-2.26535	0.023581	0.385811	0.0226	0.921213
PGS001501	Mean ISOVF in posterior thalamic radiation on FA skeleton (L)	HP:0000405	Conductive hearing impairment	14	-0.00269386	0.00157674	-1.7085	0.0876752	0.292487	0.0874	0.921213
PGS001503	Mean ISOVF in sagittal stratum on FA skeleton (R)	HP:0000405	Conductive hearing impairment	14	-0.00215298	0.00155423	-1.38523	0.166112	0.250252	0.1635	0.921213
PGS001522	Psoriatic and enteropathic arthropathies (time-to-event)	HP:0000405	Conductive hearing impairment	14	-0.00210844	0.00154931	-1.36089	0.173678	0.247428	0.1748	0.921213
PGS001534	Total Volume of white matter hyperintensities (from T1 and T2 FLAIR images)	HP:0000405	Conductive hearing impairment	14	0.00255192	0.00159925	1.5957	0.11069	0.276751	0.1127	0.921213
PGS001541	Volume of brain, grey+white matter (normalised for head size)	HP:0000405	Conductive hearing impairment	14	0.00216087	0.00157854	1.3689	0.17116	0.248352	0.1722	0.921213
PGS001551	Volume of grey matter in Cingulate Gyrus, anterior division (R)	HP:0000405	Conductive hearing impairment	14	-0.00208876	0.00154323	-1.3535	0.176026	0.24658	0.1746	0.921213
PGS001554	Volume of grey matter in Crus II Cerebellum (L)	HP:0000405	Conductive hearing impairment	14	-0.00230069	0.00157903	-1.45703	0.145242	0.258873	0.1434	0.921213
PGS001559	Volume of grey matter in Frontal Orbital Cortex (R)	HP:0000405	Conductive hearing impairment	14	-0.00256815	0.00156457	-1.64144	0.100838	0.283004	0.108	0.921213
PGS001572	Volume of grey matter in IX Cerebellum (L)	HP:0000405	Conductive hearing impairment	14	-0.00186176	0.00155146	-1.20001	0.230256	0.230017	0.2214	0.921213
PGS001573	Volume of grey matter in IX Cerebellum (R)	HP:0000405	Conductive hearing impairment	14	-0.0019485	0.00155614	-1.25214	0.210644	0.23542	0.2113	0.921213
PGS001575	Volume of grey matter in Lateral Occipital Cortex, superior division (R)	HP:0000405	Conductive hearing impairment	14	0.00208995	0.00157138	1.33001	0.183643	0.243917	0.1858	0.921213
PGS001578	Volume of grey matter in Middle Frontal Gyrus (R)	HP:0000405	Conductive hearing impairment	14	-0.00270591	0.00158689	-1.70517	0.0882944	0.292007	0.0843	0.921213
PGS001586	Volume of grey matter in Parahippocampal Gyrus, posterior division (R)	HP:0000405	Conductive hearing impairment	14	-0.00240211	0.00159429	-1.5067	0.132022	0.265091	0.1268	0.921213
PGS001589	Volume of grey matter in Planum Temporale (L)	HP:0000405	Conductive hearing impairment	14	0.00197286	0.00157068	1.25606	0.209219	0.235835	0.218	0.921213
PGS001592	Volume of grey matter in Precuneous Cortex (L)	HP:0000405	Conductive hearing impairment	14	-0.00214419	0.00153444	-1.39737	0.162432	0.25168	0.157	0.921213
PGS001593	Volume of grey matter in Putamen (L)	HP:0000405	Conductive hearing impairment	14	-0.00221544	0.00155628	-1.42355	0.15471	0.254799	0.1547	0.921213
PGS001594	Volume of grey matter in Putamen (R)	HP:0000405	Conductive hearing impairment	14	-0.00212356	0.0015795	-1.34445	0.178931	0.245549	0.177	0.921213
PGS001595	Volume of grey matter in Subcallosal Cortex (L)	HP:0000405	Conductive hearing impairment	14	-0.00201113	0.00155134	-1.29638	0.194969	0.240185	0.1943	0.921213
PGS001596	Volume of grey matter in Subcallosal Cortex (R)	HP:0000405	Conductive hearing impairment	14	-0.00195735	0.00157347	-1.24397	0.213634	0.234558	0.2122	0.921213
PGS001598	Volume of grey matter in Superior Frontal Gyrus (R)	HP:0000405	Conductive hearing impairment	14	-0.00275238	0.00156413	-1.75969	0.0785903	0.299981	0.0745	0.921213
PGS001607	Volume of grey matter in Temporal Pole (R)	HP:0000405	Conductive hearing impairment	14	-0.00232139	0.00156823	-1.48027	0.138935	0.261756	0.1445	0.921213
PGS001631	Volume of pallidum (L)	HP:0000405	Conductive hearing impairment	14	0.00453609	0.00155624	2.91478	0.00359281	0.527354	0.0042	0.921213
PGS001632	Volume of pallidum (R)	HP:0000405	Conductive hearing impairment	14	0.00329703	0.00156038	2.11297	0.0347082	0.357691	0.0373	0.921213
PGS001637	Volume of thalamus (L)	HP:0000405	Conductive hearing impairment	14	0.00190125	0.00158227	1.20159	0.229642	0.230178	0.223	0.921213
PGS001640	Volume of white matter	HP:0000405	Conductive hearing impairment	14	0.00194991	0.00155517	1.25383	0.210029	0.235599	0.2059	0.921213
PGS001641	Volume of white matter (normalised for head size)	HP:0000405	Conductive hearing impairment	14	0.00362434	0.00159126	2.27765	0.0228365	0.388164	0.0219	0.921213
PGS001643	WA FA in tract acoustic radiation (L)	HP:0000405	Conductive hearing impairment	14	-0.00224971	0.00158375	-1.4205	0.155595	0.254432	0.16	0.921213
PGS001649	WA FA in tract corticospinal tract (R)	HP:0000405	Conductive hearing impairment	14	-0.00214212	0.00160497	-1.33468	0.182108	0.244443	0.1829	0.921213
PGS001651	WA FA in tract forceps minor	HP:0000405	Conductive hearing impairment	14	-0.0023606	0.0015774	-1.49651	0.134654	0.263798	0.1324	0.921213
PGS001652	WA FA in tract inferior fronto-occipital fasciculus (L)	HP:0000405	Conductive hearing impairment	14	-0.00349485	0.00155305	-2.25031	0.0245205	0.38295	0.021	0.921213
PGS001653	WA FA in tract inferior fronto-occipital fasciculus (R)	HP:0000405	Conductive hearing impairment	14	-0.00304413	0.00159256	-1.91147	0.0560654	0.323493	0.0559	0.921213
PGS001661	WA ICVF in tract acoustic radiation (L)	HP:0000405	Conductive hearing impairment	14	-0.00235857	0.00157438	-1.49809	0.134243	0.263998	0.139	0.921213
PGS001671	WA ICVF in tract inferior fronto-occipital fasciculus (L)	HP:0000405	Conductive hearing impairment	14	-0.00204268	0.00156121	-1.30839	0.190868	0.241507	0.1893	0.921213
PGS001672	WA ICVF in tract inferior fronto-occipital fasciculus (R)	HP:0000405	Conductive hearing impairment	14	-0.00215631	0.00157147	-1.37216	0.170143	0.24873	0.1718	0.921213
PGS001677	WA ICVF in tract middle cerebellar peduncle	HP:0000405	Conductive hearing impairment	14	-0.00271157	0.00155692	-1.74162	0.0817045	0.297311	0.0843	0.921213
PGS001678	WA ICVF in tract parahippocampal part of cingulum (L)	HP:0000405	Conductive hearing impairment	14	-0.00197917	0.00155041	-1.27654	0.201889	0.238028	0.1975	0.921213
PGS001690	WA ISOVF in tract anterior thalamic radiation (R)	HP:0000405	Conductive hearing impairment	14	0.00234018	0.00160382	1.45913	0.144663	0.259131	0.1431	0.921213
PGS001693	WA ISOVF in tract inferior fronto-occipital fasciculus (L)	HP:0000405	Conductive hearing impairment	14	-0.00249864	0.00156985	-1.59164	0.111598	0.276206	0.1189	0.921213
PGS001694	WA ISOVF in tract inferior fronto-occipital fasciculus (R)	HP:0000405	Conductive hearing impairment	14	-0.00196176	0.00158268	-1.23951	0.215278	0.234091	0.2173	0.921213
PGS001695	WA ISOVF in tract inferior longitudinal fasciculus (L)	HP:0000405	Conductive hearing impairment	14	-0.00238822	0.00157331	-1.51796	0.129159	0.266529	0.1323	0.921213
PGS001719	WA L2 in tract forceps major	HP:0000405	Conductive hearing impairment	14	-0.00203723	0.00158902	-1.28207	0.199943	0.238626	0.1972	0.921213
PGS001720	WA L2 in tract forceps minor	HP:0000405	Conductive hearing impairment	14	0.00293113	0.00156117	1.87752	0.0605691	0.318067	0.0622	0.921213
PGS001722	WA L2 in tract inferior fronto-occipital fasciculus (R)	HP:0000405	Conductive hearing impairment	14	0.00228486	0.00157858	1.44741	0.147913	0.257693	0.1498	0.921213
PGS001725	WA L2 in tract superior longitudinal fasciculus (L)	HP:0000405	Conductive hearing impairment	14	0.00216799	0.00157679	1.37494	0.16928	0.249052	0.1709	0.921213
PGS001726	WA L2 in tract superior thalamic radiation (L)	HP:0000405	Conductive hearing impairment	14	0.00219601	0.00158262	1.38758	0.165395	0.250527	0.1607	0.921213
PGS001728	WA L2 in tract uncinate fasciculus (R)	HP:0000405	Conductive hearing impairment	14	0.00259825	0.00155828	1.66738	0.0955707	0.286628	0.0967	0.921213
PGS001731	WA L3 in tract anterior thalamic radiation (R)	HP:0000405	Conductive hearing impairment	14	0.00199712	0.00157249	1.27004	0.204197	0.237328	0.2026	0.921213
PGS001734	WA L3 in tract forceps minor	HP:0000405	Conductive hearing impairment	14	0.0030983	0.00157524	1.96687	0.0493147	0.332557	0.051	0.921213
PGS001736	WA L3 in tract inferior fronto-occipital fasciculus (R)	HP:0000405	Conductive hearing impairment	14	0.00221226	0.00158139	1.39893	0.161966	0.251863	0.1594	0.921213
PGS001748	WA MD in tract forceps major	HP:0000405	Conductive hearing impairment	14	-0.00355207	0.00157899	-2.24958	0.0245669	0.382811	0.0267	0.921213
PGS001749	WA MD in tract forceps minor	HP:0000405	Conductive hearing impairment	14	0.0026936	0.00155305	1.73439	0.0829785	0.296251	0.0802	0.921213
PGS001762	WA MO in tract posterior thalamic radiation (L)	HP:0000405	Conductive hearing impairment	14	0.00222717	0.00159817	1.39358	0.163577	0.251232	0.1623	0.921213
PGS001765	WA MO in tract superior thalamic radiation (R)	HP:0000405	Conductive hearing impairment	14	-0.0026703	0.00158229	-1.68761	0.0916172	0.289493	0.0937	0.921213
PGS001767	WA OD in tract inferior longitudinal fasciculus (R)	HP:0000405	Conductive hearing impairment	14	0.00343195	0.00158998	2.15849	0.0309904	0.365888	0.0318	0.921213
PGS001768	WA OD in tract medial lemniscus (L)	HP:0000405	Conductive hearing impairment	14	0.00213129	0.00155995	1.36626	0.171989	0.248046	0.1677	0.921213
PGS001770	WA OD in tract superior longitudinal fasciculus (R)	HP:0000405	Conductive hearing impairment	14	0.00271553	0.00157199	1.72745	0.0842176	0.295236	0.0856	0.921213
PGS001773	Moderate-to-severe atopic dermatitis	HP:0000405	Conductive hearing impairment	14	0.00240228	0.00156727	1.53278	0.125464	0.268439	0.1198	0.921213
PGS001785	Acute appendicitis	HP:0000405	Conductive hearing impairment	14	0.00451211	0.00154237	2.92543	0.0034725	0.529968	0.0048	0.921213
PGS001786	Appendectomy	HP:0000405	Conductive hearing impairment	14	0.00393247	0.00155853	2.52318	0.0116948	0.437804	0.0115	0.921213
PGS001792	Primary open-angle glaucoma	HP:0000405	Conductive hearing impairment	14	-0.00266143	0.00154005	-1.72814	0.0840929	0.295337	0.0837	0.921213
PGS001800	Forced expiratory volume (FEV1)	HP:0000405	Conductive hearing impairment	14	0.00222084	0.00160554	1.38324	0.166722	0.250019	0.1651	0.921213
PGS001852	Duodenitis	HP:0000405	Conductive hearing impairment	14	-0.00275567	0.0015767	-1.74775	0.0806379	0.298213	0.0842	0.921213
PGS002021	Benign neoplasm of uterus	HP:0000405	Conductive hearing impairment	14	-0.00207691	0.00158731	-1.30845	0.190848	0.241513	0.1918	0.921213
PGS002029	Disorders of lipoid metabolism	HP:0000405	Conductive hearing impairment	14	-0.00230129	0.00153961	-1.49472	0.135121	0.263572	0.1395	0.921213
PGS002032	Disorders of bilirubin excretion	HP:0000405	Conductive hearing impairment	14	0.00199051	0.00159573	1.2474	0.212375	0.234919	0.218	0.921213
PGS002034	Congenital deficiency of other clotting factors (including factor VII)	HP:0000405	Conductive hearing impairment	14	0.00309355	0.00156865	1.97211	0.0487136	0.333427	0.0436	0.921213
PGS002041	Macular degeneration (senile) of retina NOS	HP:0000405	Conductive hearing impairment	14	-0.00192928	0.00156063	-1.23622	0.216501	0.233745	0.217	0.921213
PGS002044	Cataract	HP:0000405	Conductive hearing impairment	14	-0.00213566	0.00157131	-1.35916	0.174226	0.247229	0.175	0.921213
PGS002056	Phlebitis and thrombophlebitis	HP:0000405	Conductive hearing impairment	14	0.00296771	0.00154465	1.92129	0.0548155	0.325081	0.0523	0.921213
PGS002057	Varicose veins	HP:0000405	Conductive hearing impairment	14	-0.00225662	0.00158404	-1.4246	0.154405	0.254925	0.1589	0.921213
PGS002063	Esophagitis, GERD and related diseases	HP:0000405	Conductive hearing impairment	14	-0.00345113	0.00156654	-2.20302	0.0276893	0.374075	0.0295	0.921213
PGS002066	Ulcerative colitis	HP:0000405	Conductive hearing impairment	14	-0.0019393	0.00156534	-1.2389	0.215504	0.234027	0.2187	0.921213
PGS002069	Functional digestive disorders	HP:0000405	Conductive hearing impairment	14	-0.00262772	0.0015895	-1.65318	0.0984277	0.284636	0.1005	0.921213
PGS002072	Cholelithiasis and cholecystitis	HP:0000405	Conductive hearing impairment	14	0.00233353	0.00156262	1.49334	0.135481	0.263398	0.1368	0.921213
PGS002074	Hematuria	HP:0000405	Conductive hearing impairment	14	-0.00355988	0.00157637	-2.25828	0.0240187	0.384464	0.0241	0.921213
PGS002079	Irregular menstrual cycle/bleeding	HP:0000405	Conductive hearing impairment	14	-0.00201526	0.00158626	-1.27044	0.204052	0.237371	0.2039	0.921213
PGS002080	Rhesus isoimmunization in pregnancy	HP:0000405	Conductive hearing impairment	14	-0.00315048	0.00158694	-1.98525	0.0472316	0.335621	0.0456	0.921213
PGS002086	Diseases of hair and hair follicles	HP:0000405	Conductive hearing impairment	14	0.00238306	0.00159928	1.49008	0.136336	0.262988	0.1296	0.921213
PGS002093	Hallux valgus (Bunion)	HP:0000405	Conductive hearing impairment	14	-0.00217846	0.0015821	-1.37694	0.168662	0.249284	0.1698	0.921213
PGS002094	Osteoarthrosis	HP:0000405	Conductive hearing impairment	14	-0.00277954	0.00156955	-1.77091	0.0767045	0.301653	0.0791	0.921213
PGS002096	Abdominal pain	HP:0000405	Conductive hearing impairment	14	-0.00229746	0.00157611	-1.45768	0.145062	0.258953	0.1458	0.921213
PGS002098	Recent poor appetite or overeating	HP:0000405	Conductive hearing impairment	14	-0.00412416	0.00156329	-2.63814	0.00839096	0.46277	0.0076	0.921213
PGS002104	Hearing difficulty/problems	HP:0000405	Conductive hearing impairment	14	-0.00229006	0.001568	-1.4605	0.144285	0.259301	0.1441	0.921213
PGS002105	Birth weight	HP:0000405	Conductive hearing impairment	14	0.00316798	0.00155667	2.03509	0.0419527	0.344072	0.04	0.921213
PGS002108	Cholesterol	HP:0000405	Conductive hearing impairment	14	-0.00223459	0.00156805	-1.42508	0.154265	0.254984	0.1507	0.921213
PGS002109	Hair colour (natural, before greying)	HP:0000405	Conductive hearing impairment	14	-0.00303928	0.00157684	-1.92745	0.0540433	0.326081	0.0523	0.921213
PGS002118	PQ interval	HP:0000405	Conductive hearing impairment	14	0.00302137	0.00156622	1.92909	0.0538393	0.326348	0.0569	0.921213
PGS002122	Red blood cell (erythrocyte) distribution width	HP:0000405	Conductive hearing impairment	14	0.00221845	0.00156342	1.41897	0.156039	0.254249	0.1612	0.921213
PGS002124	Ever addicted to any substance or behaviour	HP:0000405	Conductive hearing impairment	14	-0.0024751	0.00154905	-1.59782	0.110217	0.277037	0.1143	0.921213
PGS002127	Age at first live birth	HP:0000405	Conductive hearing impairment	14	0.00194951	0.00156419	1.24633	0.212766	0.234807	0.2146	0.921213
PGS002136	Recent feelings of foreboding	HP:0000405	Conductive hearing impairment	14	-0.00196522	0.00156008	-1.25969	0.207905	0.236222	0.2033	0.921213
PGS002140	Wears glasses or contact lenses	HP:0000405	Conductive hearing impairment	14	-0.0022063	0.00159363	-1.38445	0.166351	0.250161	0.1678	0.921213
PGS002147	Immature reticulocyte fraction	HP:0000405	Conductive hearing impairment	14	0.00221485	0.00157433	1.40685	0.159602	0.252803	0.1664	0.921213
PGS002148	Average total household income before tax	HP:0000405	Conductive hearing impairment	14	0.00195641	0.00156902	1.2469	0.212558	0.234866	0.209	0.921213
PGS002149	Sleeplessness / insomnia	HP:0000405	Conductive hearing impairment	14	-0.00315512	0.00159171	-1.98222	0.0475702	0.335114	0.0495	0.921213
PGS002152	Alcohol intake frequency	HP:0000405	Conductive hearing impairment	14	-0.00241776	0.00157733	-1.53282	0.125453	0.268445	0.118	0.921213
PGS002153	General happiness with own health	HP:0000405	Conductive hearing impairment	14	-0.0038512	0.00157101	-2.45142	0.0143011	0.422777	0.014	0.921213
PGS002154	General happiness	HP:0000405	Conductive hearing impairment	14	-0.00323878	0.00155303	-2.08546	0.0371348	0.352822	0.0397	0.921213
PGS002160	Total bilirubin	HP:0000405	Conductive hearing impairment	14	0.00330595	0.00158541	2.08523	0.037155	0.352783	0.0416	0.921213
PGS002163	Creatinine	HP:0000405	Conductive hearing impairment	14	0.00215863	0.00159593	1.35259	0.176317	0.246476	0.1685	0.921213
PGS002173	Heel bone mineral density (BMD)	HP:0000405	Conductive hearing impairment	14	0.00215545	0.00162678	1.32498	0.185305	0.243353	0.1841	0.921213
PGS002175	Speed of sound through heel	HP:0000405	Conductive hearing impairment	14	0.00250026	0.00161102	1.55198	0.120801	0.27094	0.1157	0.921213
PGS002192	Potassium in urine	HP:0000405	Conductive hearing impairment	14	0.00246025	0.00159079	1.54656	0.122104	0.270231	0.1176	0.921213
PGS002194	Reticulocyte count	HP:0000405	Conductive hearing impairment	14	0.00283577	0.00155783	1.82033	0.068835	0.309143	0.0681	0.921213
PGS002196	Sleep duration	HP:0000405	Conductive hearing impairment	14	0.00449331	0.00157688	2.84949	0.00441678	0.51154	0.0052	0.921213
PGS002198	Urea	HP:0000405	Conductive hearing impairment	14	0.00204201	0.00159976	1.27645	0.201923	0.238018	0.2021	0.921213
PGS002203	Lymphocyte percentage	HP:0000405	Conductive hearing impairment	14	-0.00201647	0.00153657	-1.31232	0.18954	0.241942	0.1838	0.921213
PGS002204	Hair/balding pattern	HP:0000405	Conductive hearing impairment	14	0.00312119	0.00154297	2.02285	0.0432007	0.341977	0.0427	0.921213
PGS002210	Use of sun/uv protection	HP:0000405	Conductive hearing impairment	14	0.00219173	0.00155985	1.40509	0.160125	0.252593	0.1593	0.921213
PGS002214	Neutrophil percentage	HP:0000405	Conductive hearing impairment	14	0.00212473	0.00154041	1.37933	0.167924	0.249563	0.1715	0.921213
PGS002226	Sodium in urine	HP:0000405	Conductive hearing impairment	14	-0.00218261	0.00156537	-1.39431	0.163354	0.251319	0.1623	0.921213
PGS002230	Water intake	HP:0000405	Conductive hearing impairment	14	0.00198417	0.00153999	1.28843	0.197721	0.239317	0.19	0.921213
PGS002247	Melanoma	HP:0000405	Conductive hearing impairment	14	-0.00194551	0.00159254	-1.22164	0.221965	0.232232	0.2233	0.921213
PGS002248	Childhood asthma	HP:0000405	Conductive hearing impairment	14	0.00242826	0.00159385	1.52352	0.127763	0.267243	0.1288	0.921213
PGS002261	Neuroblastoma	HP:0000405	Conductive hearing impairment	14	0.00219193	0.00159	1.37857	0.168158	0.249474	0.1673	0.921213
PGS002264	Pancreatic ductal adenocarcinoma	HP:0000405	Conductive hearing impairment	14	0.00225811	0.00156464	1.44321	0.149093	0.25718	0.1518	0.921213
PGS002269	Age-related macular degeneration	HP:0000405	Conductive hearing impairment	14	-0.00265878	0.00156588	-1.69795	0.0896489	0.29097	0.091	0.921213
PGS002278	Supranormal left ventricular ejection fraction	HP:0000405	Conductive hearing impairment	14	-0.00245215	0.00155433	-1.57763	0.114785	0.27433	0.1211	0.921213
PGS002298	Esophageal cancer	HP:0000405	Conductive hearing impairment	14	-0.0034968	0.00153548	-2.27733	0.0228551	0.388104	0.022	0.921213
PGS002314	Balding Type 1	HP:0000405	Conductive hearing impairment	14	-0.00394729	0.00156317	-2.52518	0.0116286	0.438229	0.0111	0.921213
PGS002321	Diabetes (any type)	HP:0000405	Conductive hearing impairment	14	0.00252145	0.00155706	1.61937	0.105502	0.279964	0.1061	0.921213
PGS002330	Hair Color	HP:0000405	Conductive hearing impairment	14	0.00206205	0.00158901	1.29769	0.19452	0.240329	0.1895	0.921213
PGS002333	High Light Scatter Reticulocyte Count	HP:0000405	Conductive hearing impairment	14	0.0031535	0.00155641	2.02614	0.0428623	0.342539	0.0436	0.921213
PGS002338	Lymphocyte Count	HP:0000405	Conductive hearing impairment	14	-0.00223944	0.00157919	-1.41809	0.156296	0.254144	0.1543	0.921213
PGS002341	Monocyte Count	HP:0000405	Conductive hearing impairment	14	-0.00262968	0.00158616	-1.65789	0.0974731	0.285294	0.0996	0.921213
PGS002346	Red Blood Cell Distribution Width	HP:0000405	Conductive hearing impairment	14	0.0019599	0.00156793	1.24999	0.211427	0.235193	0.2143	0.921213
PGS002725	Ischemic stroke	HP:0000405	Conductive hearing impairment	14	-0.00293246	0.0015734	-1.86377	0.0624781	0.315896	0.0649	0.921213
PGS002750	Total hip replacement	HP:0000405	Conductive hearing impairment	14	-0.00238077	0.00157292	-1.5136	0.13026	0.265972	0.1383	0.921213
PGS002759	Depression	HP:0000405	Conductive hearing impairment	14	-0.00377678	0.00155617	-2.42698	0.0152995	0.417755	0.0155	0.921213
PGS002760	Epilepsy	HP:0000405	Conductive hearing impairment	14	0.00203595	0.00158114	1.28765	0.197994	0.239231	0.1957	0.921213
PGS002761	Glaucoma	HP:0000405	Conductive hearing impairment	14	-0.00371469	0.00155872	-2.38316	0.0172431	0.40888	0.0165	0.921213
PGS002762	Gout	HP:0000405	Conductive hearing impairment	14	-0.00236947	0.00156401	-1.515	0.129906	0.26615	0.1223	0.921213
PGS002763	Hip osteoarthritis	HP:0000405	Conductive hearing impairment	14	-0.0023256	0.00157123	-1.48011	0.138976	0.261737	0.1379	0.921213
PGS002767	Knee osteoarthritis	HP:0000405	Conductive hearing impairment	14	-0.00291612	0.00155662	-1.87337	0.0611411	0.317409	0.0583	0.921213
PGS002770	Stroke	HP:0000405	Conductive hearing impairment	14	0.00260679	0.00158969	1.63981	0.101177	0.282778	0.1041	0.921213
PGS002778	Incident hypertension	HP:0000405	Conductive hearing impairment	14	-0.00221122	0.00156572	-1.41227	0.158003	0.253447	0.1591	0.921213
PGS002811	Abdominal adipose tissue volumes adjusted for BMI and height	HP:0000405	Conductive hearing impairment	14	0.00349147	0.00155394	2.24686	0.0247411	0.382294	0.0265	0.921213
PGS002892	Diastolic Blood Pressure	HP:0000405	Conductive hearing impairment	14	-0.00225765	0.00157217	-1.43601	0.151133	0.256304	0.153	0.921213
PGS002932	Fasting Plasma Glucose	HP:0000405	Conductive hearing impairment	14	-0.00291366	0.00157424	-1.85083	0.0643179	0.313869	0.0638	0.921213
PGS002937	Glucose	HP:0000405	Conductive hearing impairment	14	0.00264876	0.0015889	1.66704	0.0956384	0.28658	0.0932	0.921213
PGS002997	Hypertension	HP:0000405	Conductive hearing impairment	14	-0.00373678	0.00157473	-2.37297	0.0177253	0.406838	0.0165	0.921213
PGS003227	estimated glomerular filtration rate	HP:0000405	Conductive hearing impairment	14	-0.0025989	0.00156521	-1.66041	0.096964	0.285648	0.0939	0.921213
PGS003268	estimated glomerular filtration rate (Creatine)	HP:0000405	Conductive hearing impairment	14	0.00205607	0.00158701	1.29557	0.195251	0.240096	0.1968	0.921213
PGS003282	Cystatin C	HP:0000405	Conductive hearing impairment	14	0.00222465	0.00158538	1.40323	0.160679	0.252372	0.1581	0.921213
PGS003332	Venous thromboembolism	HP:0000405	Conductive hearing impairment	14	0.00312275	0.00155799	2.00434	0.0451474	0.338833	0.045	0.921213
PGS003387	Esophageal adenocarcinoma or Barrett‚Äôs esophagus	HP:0000405	Conductive hearing impairment	14	-0.00241668	0.00156125	-1.54792	0.121776	0.270408	0.1239	0.921213
PGS003388	Esophageal adenocarcinoma	HP:0000405	Conductive hearing impairment	14	-0.00200279	0.001551	-1.29129	0.196729	0.239628	0.1934	0.921213
PGS003406	Intracranial aneurysm	HP:0000405	Conductive hearing impairment	14	-0.00241031	0.0015885	-1.51735	0.129313	0.266451	0.1349	0.921213
PGS002153	General happiness with own health	HP:0001655	Patent foramen ovale	48	0.00348993	0.00288797	1.20844	0.226999	0.421365	0.2233	0.921213
PGS002279	Reduced left ventricular ejection fraction	HP:0001655	Patent foramen ovale	48	0.00355669	0.00290272	1.22529	0.220586	0.423107	0.223	0.921213
PGS000243	Growth/differentiation factor 15 (GDF-15) serum levels	HP:0000453	Choanal atresia	5	0.000492644	0.000949227	0.518995	0.603813	0.310172	0.5988	0.921218
PGS000269	Myeloperoxidase (MPO) serum levels	HP:0000453	Choanal atresia	5	0.000488093	0.000934615	0.52224	0.601552	0.310315	0.6004	0.921218
PGS000943	Cholecystitis (time-to-event)	HP:0000453	Choanal atresia	5	-0.00057408	0.00094411	-0.608065	0.543203	0.314406	0.6033	0.921218
PGS001154	Impedance (left arm)	HP:0000453	Choanal atresia	5	0.000494919	0.000935888	0.528823	0.596978	0.310607	0.5982	0.921218
PGS001365	6mm strong meridian (L)	HP:0000453	Choanal atresia	5	0.000489999	0.000940455	0.521024	0.602399	0.310261	0.6054	0.921218
PGS001378	Basophill count	HP:0000453	Choanal atresia	5	-0.000489483	0.000924058	-0.52971	0.596363	0.310646	0.5969	0.921218
PGS001445	Mean FA in superior longitudinal fasciculus on FA skeleton (L)	HP:0000453	Choanal atresia	5	-0.000501097	0.000937654	-0.534416	0.593104	0.310858	0.6044	0.921218
PGS001452	Mean ICVF in anterior limb of internal capsule on FA skeleton (L)	HP:0000453	Choanal atresia	5	0.000489039	0.000949922	0.51482	0.606727	0.30999	0.5984	0.921218
PGS001464	Mean ICVF in fornix cres+stria terminalis on FA skeleton (R)	HP:0000453	Choanal atresia	5	-0.000503681	0.000938057	-0.536941	0.591359	0.310972	0.5964	0.921218
PGS001568	Volume of grey matter in Inferior Temporal Gyrus, posterior division (L)	HP:0000453	Choanal atresia	5	0.000465581	0.000938068	0.496319	0.619716	0.309201	0.6027	0.921218
PGS001732	WA L3 in tract cingulate gyrus part of cingulum (L)	HP:0000453	Choanal atresia	5	-0.00050709	0.000949689	-0.533953	0.593424	0.310837	0.6012	0.921218
PGS002031	Disorders of iron metabolism	HP:0000453	Choanal atresia	5	-0.00062357	0.000928787	-0.671381	0.502043	0.317822	0.6044	0.921218
PGS002181	Lipoprotein A	HP:0000453	Choanal atresia	5	0.000504984	0.000942906	0.535561	0.592312	0.310909	0.5942	0.921218
PGS002278	Supranormal left ventricular ejection fraction	HP:0000453	Choanal atresia	5	0.000497113	0.000930485	0.534252	0.593217	0.31085	0.5978	0.921218
PGS002823	Age at Menopause	HP:0000453	Choanal atresia	5	-0.00049078	0.00094379	-0.52001	0.603105	0.310217	0.605	0.921218
PGS000999	Comparative body size at age 10	HP:0001607	Subglottic stenosis	5	-9.64954e-06	0.000917181	-0.0105209	0.991607	0.273257	0.9923	0.921225
PGS001648	WA FA in tract cingulate gyrus part of cingulum (R)	HP:0001607	Subglottic stenosis	5	8.35816e-06	0.000944816	0.00884634	0.992942	0.273256	0.9928	0.921225
PGS001005	Number of self reported cancers	HP:0005957	Breathing dysregulation	9	-0.0024797	0.00128938	-1.92318	0.0545779	0.335087	0.0505	0.92125
PGS001447	Mean FA in tapetum on FA skeleton (L)	HP:0010526	Dysgraphia	10	-0.00112847	0.00134157	-0.841157	0.400345	0.413658	0.4018	0.921259
PGS000009	ER-negative Breast Cancer	HP:0001528	Hemihypertrophy	8	0.00181725	0.00119664	1.51864	0.128988	0.711054	0.1333	0.92126
PGS000016	Atrial fibrillation	HP:0001528	Hemihypertrophy	8	0.0016031	0.00122932	1.30405	0.192343	0.685612	0.1895	0.92126
PGS000042	Coeliac disease	HP:0001528	Hemihypertrophy	8	0.00177874	0.00118256	1.50414	0.132678	0.709215	0.1324	0.92126
PGS000069	Serous epithelial ovarian cancer	HP:0001528	Hemihypertrophy	8	0.00153349	0.00118143	1.298	0.194415	0.68495	0.1933	0.92126
PGS000080	Non-Hodgkin's lymphoma	HP:0001528	Hemihypertrophy	8	0.00163915	0.00119353	1.37336	0.16977	0.693408	0.1662	0.92126
PGS000092	Hematocrit	HP:0001528	Hemihypertrophy	8	-0.00174427	0.00118682	-1.4697	0.141776	0.704913	0.1389	0.92126
PGS000093	Hemoglobin concentration	HP:0001528	Hemihypertrophy	8	-0.00211852	0.00118476	-1.78814	0.0738819	0.748464	0.0747	0.92126
PGS000106	Neutrophil percentage of white cells	HP:0001528	Hemihypertrophy	8	0.00201284	0.00115362	1.7448	0.0811492	0.74204	0.0839	0.92126
PGS000126	Serum urate	HP:0001528	Hemihypertrophy	8	-0.00175388	0.00115714	-1.5157	0.129728	0.710681	0.1289	0.92126
PGS000128	Hemoglobin A1c	HP:0001528	Hemihypertrophy	8	-0.00176041	0.00117666	-1.49611	0.134758	0.708203	0.139	0.92126
PGS000135	Schizophrenia	HP:0001528	Hemihypertrophy	8	-0.0018417	0.00125379	-1.4689	0.141992	0.704815	0.1408	0.92126
PGS000197	Spondyloarthroparthy	HP:0001528	Hemihypertrophy	8	-0.00159291	0.00119647	-1.33134	0.183206	0.688633	0.1844	0.92126
PGS000219	Ovarian cancer-related tumor marker CA 125 (CA-125) serum levels	HP:0001528	Hemihypertrophy	8	-0.00153397	0.00118647	-1.29288	0.196177	0.684393	0.1985	0.92126
PGS000225	Macrophage colony-stimulating factor 1 (CSF-1) serum levels	HP:0001528	Hemihypertrophy	8	0.00154249	0.00119426	1.29159	0.196626	0.684253	0.1968	0.92126
PGS000237	Fatty acid-binding protein, adipocyte (FABP4) serum levels	HP:0001528	Hemihypertrophy	8	0.00171304	0.00117762	1.45466	0.145896	0.703066	0.1452	0.92126
PGS000242	Galectin-3 (Gal-3) serum levels	HP:0001528	Hemihypertrophy	8	0.00193269	0.00117387	1.64642	0.0998093	0.728036	0.0985	0.92126
PGS000246	Hepatocyte growth factor (HGF) serum levels	HP:0001528	Hemihypertrophy	8	0.00202337	0.00118704	1.70455	0.0884098	0.736212	0.0892	0.92126
PGS000249	Interleukin-18 (IL-18) serum levels	HP:0001528	Hemihypertrophy	8	0.0018923	0.00120339	1.57247	0.115975	0.718042	0.117	0.92126
PGS000252	Interleukin-6 (IL-6) serum levels	HP:0001528	Hemihypertrophy	8	0.00155808	0.00117864	1.32193	0.18632	0.687584	0.1881	0.92126
PGS000256	Melusin (ITGB1BP2) serum levels	HP:0001528	Hemihypertrophy	8	-0.00154793	0.0012001	-1.28983	0.197236	0.684062	0.1948	0.92126
PGS000260	Lectin-like oxidized LDL receptor 1 (LOX-1) serum levels	HP:0001528	Hemihypertrophy	8	0.00189254	0.00117099	1.61619	0.106187	0.723895	0.1031	0.92126
PGS000267	Matrix metalloproteinase-3 (MMP-3) serum levels	HP:0001528	Hemihypertrophy	8	0.00195446	0.00118074	1.65528	0.0980002	0.729264	0.0951	0.92126
PGS000268	Matrix metalloproteinase-7 (MMP-7) serum levels	HP:0001528	Hemihypertrophy	8	-0.0018776	0.00119772	-1.56764	0.117099	0.717405	0.1106	0.92126
PGS000275	Platelet endothelial cell adhesion molecule (PECAM-1) serum levels	HP:0001528	Hemihypertrophy	8	0.00172649	0.00118449	1.45758	0.145088	0.703423	0.1443	0.92126
PGS000276	Placenta growth factor (PlGF) serum levels	HP:0001528	Hemihypertrophy	8	0.00160975	0.00120441	1.33654	0.181501	0.689216	0.1834	0.92126
PGS000281	Resistin (RETN) serum levels	HP:0001528	Hemihypertrophy	8	0.00192036	0.00120186	1.59783	0.110215	0.721417	0.111	0.92126
PGS000288	Tumor necrosis factor receptor 2 (TNF-R2) serum levels	HP:0001528	Hemihypertrophy	8	0.00152453	0.00119154	1.27946	0.20086	0.682943	0.1995	0.92126
PGS000293	Urokinase plasminogen activator surface receptor (U-PAR) serum levels	HP:0001528	Hemihypertrophy	8	0.00155171	0.0011818	1.313	0.189309	0.686596	0.1906	0.92126
PGS000294	Vascular endothelial growth factor A (VEGF-A) serum levels	HP:0001528	Hemihypertrophy	8	0.0017798	0.00120464	1.47745	0.139687	0.705873	0.1352	0.92126
PGS000295	Vascular endothelial growth factor D (VEGF-D) serum levels	HP:0001528	Hemihypertrophy	8	-0.00156548	0.00118149	-1.325	0.185299	0.687926	0.1786	0.92126
PGS000359	Cancer of tongue	HP:0001528	Hemihypertrophy	8	-0.00178907	0.00119336	-1.49919	0.133958	0.70859	0.129	0.92126
PGS000430	Melanomas of skin (diagnosis or history)	HP:0001528	Hemihypertrophy	8	-0.00167472	0.00117611	-1.42395	0.154592	0.699353	0.1505	0.92126
PGS000594	Cancer of other male genital organs	HP:0001528	Hemihypertrophy	8	-0.00161467	0.00119734	-1.34854	0.177612	0.69057	0.1763	0.92126
PGS000614	Cancer of bladder	HP:0001528	Hemihypertrophy	8	0.00175487	0.00118102	1.48589	0.137441	0.706923	0.1294	0.92126
PGS000645	Lymphoid leukemia	HP:0001528	Hemihypertrophy	8	-0.00166122	0.00118629	-1.40035	0.161539	0.696553	0.1635	0.92126
PGS000691	Non-albumin protein [g/L]	HP:0001528	Hemihypertrophy	8	0.00163211	0.00117546	1.38849	0.165119	0.695163	0.1669	0.92126
PGS000710	Myocardial infarction	HP:0001528	Hemihypertrophy	8	0.00173342	0.00117875	1.47056	0.141543	0.705019	0.1385	0.92126
PGS000718	Beta-blocker survival benefit	HP:0001528	Hemihypertrophy	8	-0.00153141	0.00119905	-1.27719	0.201661	0.682698	0.2	0.92126
PGS000769	Response to bronchodilator (albutamol)	HP:0001528	Hemihypertrophy	8	0.00189458	0.00119347	1.58745	0.112544	0.72003	0.1188	0.92126
PGS000821	Thyroid medication use	HP:0001528	Hemihypertrophy	8	0.00161312	0.00119489	1.35002	0.17714	0.690737	0.1818	0.92126
PGS000839	Two hour glucose during OGTT	HP:0001528	Hemihypertrophy	8	0.00165592	0.00117897	1.40454	0.160288	0.697047	0.1623	0.92126
PGS000877	Insulin resistance	HP:0001528	Hemihypertrophy	8	-0.00175241	0.00117517	-1.49119	0.136044	0.707586	0.136	0.92126
PGS000882	25-hydroxyvitamin D	HP:0001528	Hemihypertrophy	8	0.00191882	0.00120978	1.58608	0.112854	0.719847	0.115	0.92126
PGS000906	Longevity	HP:0001528	Hemihypertrophy	8	-0.00176568	0.00117738	-1.49966	0.133835	0.70865	0.128	0.92126
PGS000909	Headache	HP:0001528	Hemihypertrophy	8	-0.00160005	0.00117766	-1.35867	0.174382	0.691721	0.1736	0.92126
PGS000931	Blood clot or deep vein thrombosis (diagnosed by doctor)	HP:0001528	Hemihypertrophy	8	0.00171133	0.00118222	1.44755	0.147876	0.702199	0.1401	0.92126
PGS000932	Other intervertebral disk disorders (time-to-event)	HP:0001528	Hemihypertrophy	8	-0.00167652	0.00120488	-1.39144	0.164223	0.695508	0.1616	0.92126
PGS000943	Cholecystitis (time-to-event)	HP:0001528	Hemihypertrophy	8	-0.00151953	0.00119126	-1.27557	0.202233	0.682525	0.1717	0.92126
PGS000953	Left heel broadband ultrasound attenuation	HP:0001528	Hemihypertrophy	8	-0.00216631	0.00121398	-1.78448	0.0744743	0.747916	0.0718	0.92126
PGS000960	Other systemic involvement of connective tissue (time-to-event)	HP:0001528	Hemihypertrophy	8	0.00154371	0.00119308	1.29388	0.195832	0.684502	0.1989	0.92126
PGS000965	Hypothyroidism/myxoedema	HP:0001528	Hemihypertrophy	8	0.00170476	0.00119039	1.4321	0.152247	0.70033	0.149	0.92126
PGS000996	Diverticular disease/diverticulitis	HP:0001528	Hemihypertrophy	8	-0.00181464	0.00119282	-1.5213	0.128319	0.711394	0.1244	0.92126
PGS001004	Number of non-cancer illnesses	HP:0001528	Hemihypertrophy	8	0.00153367	0.00118283	1.2966	0.194894	0.684798	0.2001	0.92126
PGS001025	Nonrheumatic aortic valve disorders (time-to-event)	HP:0001528	Hemihypertrophy	8	0.00204167	0.0011901	1.71554	0.0863769	0.73779	0.0839	0.92126
PGS001042	Thyrotoxicosis [hyperthyroidism] (time-to-event)	HP:0001528	Hemihypertrophy	8	0.0016871	0.0011893	1.41857	0.156157	0.69871	0.1522	0.92126
PGS001050	Diaphragmatic hernia (time-to-event)	HP:0001528	Hemihypertrophy	8	0.00190308	0.00119166	1.597	0.1104	0.721306	0.1075	0.92126
PGS001074	Types of physical activity in last 4 weeks (other exercises)	HP:0001528	Hemihypertrophy	8	-0.00178314	0.0011896	-1.49894	0.134023	0.708558	0.1364	0.92126
PGS001100	Spherical power (right eye)	HP:0001528	Hemihypertrophy	8	0.00195879	0.0011816	1.65774	0.0975032	0.729605	0.0909	0.92126
PGS001120	Right hand grip strength	HP:0001528	Hemihypertrophy	8	-0.00161482	0.00119456	-1.35181	0.176565	0.690941	0.1766	0.92126
PGS001136	Hematologic disease, genetic	HP:0001528	Hemihypertrophy	8	0.00173008	0.00116098	1.49019	0.136308	0.70746	0.1134	0.92126
PGS001141	Facial ageing (looking younger than you are)	HP:0001528	Hemihypertrophy	8	-0.00191926	0.00118147	-1.62446	0.10441	0.725021	0.1073	0.92126
PGS001181	Other hypothyroidism (time-to-event)	HP:0001528	Hemihypertrophy	8	0.00179862	0.00118228	1.52131	0.128315	0.711396	0.1229	0.92126
PGS001254	Dupuytren's contracture	HP:0001528	Hemihypertrophy	8	-0.00179349	0.00119683	-1.49853	0.134128	0.708507	0.1244	0.92126
PGS001266	Deep vein thrombosis (diagnosed by doctor)	HP:0001528	Hemihypertrophy	8	0.00149622	0.00117612	1.27216	0.203441	0.68216	0.1961	0.92126
PGS001272	Chronic renal failure (time-to-event)	HP:0001528	Hemihypertrophy	8	0.00176032	0.00120569	1.46001	0.144419	0.703721	0.1471	0.92126
PGS001274	Osteoporosis without pathological fracture (time-to-event)	HP:0001528	Hemihypertrophy	8	0.00176927	0.00118056	1.49867	0.134093	0.708524	0.1358	0.92126
PGS001278	previously: Blood clot in the leg (DVT) or lung	HP:0001528	Hemihypertrophy	8	0.0016647	0.00118214	1.40821	0.1592	0.69748	0.1587	0.92126
PGS001281	Migraine	HP:0001528	Hemihypertrophy	8	-0.00159714	0.00119349	-1.33821	0.180957	0.689404	0.187	0.92126
PGS001292	Family history of prostate cancer	HP:0001528	Hemihypertrophy	8	-0.00191049	0.00119858	-1.59396	0.111078	0.7209	0.1102	0.92126
PGS001294	Non-insulin-dependent diabetes (time-to-event)	HP:0001528	Hemihypertrophy	8	0.00178328	0.00118986	1.49874	0.134076	0.708533	0.1369	0.92126
PGS001296	Insulin-dependent diabetes mellitus (time-to-event)	HP:0001528	Hemihypertrophy	8	0.00159877	0.0011777	1.35753	0.174742	0.691592	0.1711	0.92126
PGS001298	Obesity (time-to-event)	HP:0001528	Hemihypertrophy	8	0.00155999	0.00118567	1.3157	0.188401	0.686894	0.188	0.92126
PGS001314	Acute myocardial infarction (time-to-event)	HP:0001528	Hemihypertrophy	8	0.00159678	0.00117558	1.3583	0.174498	0.69168	0.1748	0.92126
PGS001331	Crohns disease	HP:0001528	Hemihypertrophy	8	-0.00182488	0.00120526	-1.51409	0.130135	0.710476	0.1322	0.92126
PGS001334	Other chronic obstructive pulmonary disease (time-to-event)	HP:0001528	Hemihypertrophy	8	0.00169493	0.00119767	1.41519	0.157145	0.698308	0.1594	0.92126
PGS001337	Family history of breast cancer	HP:0001528	Hemihypertrophy	8	0.00197895	0.00118591	1.66871	0.0953065	0.731138	0.097	0.92126
PGS001361	3mm strong meridian angle (L)	HP:0001528	Hemihypertrophy	8	-0.00157826	0.00120138	-1.3137	0.189074	0.686673	0.1852	0.92126
PGS001413	LV stroke volume	HP:0001528	Hemihypertrophy	8	-0.00154726	0.00119612	-1.29356	0.195942	0.684467	0.2001	0.92126
PGS001414	Lymphocyte %	HP:0001528	Hemihypertrophy	8	-0.00181786	0.00115951	-1.56779	0.117065	0.717425	0.1192	0.92126
PGS001419	Mean FA in cingulum cingulate gyrus on FA skeleton (L)	HP:0001528	Hemihypertrophy	8	0.00181303	0.00121686	1.48993	0.136376	0.707427	0.1373	0.92126
PGS001422	Mean FA in cingulum hippocampus on FA skeleton (R)	HP:0001528	Hemihypertrophy	8	-0.00174429	0.00119491	-1.45977	0.144486	0.703691	0.145	0.92126
PGS001428	Mean FA in inferior cerebellar peduncle on FA skeleton (R)	HP:0001528	Hemihypertrophy	8	-0.00159386	0.00116746	-1.36524	0.172308	0.692474	0.1671	0.92126
PGS001431	Mean FA in posterior limb of internal capsule on FA skeleton (R)	HP:0001528	Hemihypertrophy	8	0.00199304	0.00119168	1.67247	0.0945643	0.731665	0.0997	0.92126
PGS001432	Mean FA in posterior thalamic radiation on FA skeleton (L)	HP:0001528	Hemihypertrophy	8	0.00164514	0.00118214	1.39166	0.164155	0.695534	0.1621	0.92126
PGS001445	Mean FA in superior longitudinal fasciculus on FA skeleton (L)	HP:0001528	Hemihypertrophy	8	0.00212839	0.00118269	1.79962	0.0720487	0.750192	0.0714	0.92126
PGS001454	Mean ICVF in body of corpus callosum on FA skeleton	HP:0001528	Hemihypertrophy	8	0.00154509	0.00117592	1.31394	0.188993	0.6867	0.1821	0.92126
PGS001466	Mean ICVF in genu of corpus callosum on FA skeleton	HP:0001528	Hemihypertrophy	8	0.00167072	0.00118301	1.41226	0.158005	0.69796	0.1546	0.92126
PGS001471	Mean ICVF in middle cerebellar peduncle on FA skeleton	HP:0001528	Hemihypertrophy	8	-0.0016208	0.00117869	-1.37508	0.169237	0.693607	0.171	0.92126
PGS001472	Mean ICVF in posterior corona radiata on FA skeleton (L)	HP:0001528	Hemihypertrophy	8	0.00168913	0.00119671	1.41147	0.158236	0.697867	0.1611	0.92126
PGS001476	Mean ICVF in posterior thalamic radiation on FA skeleton (L)	HP:0001528	Hemihypertrophy	8	0.00167574	0.00119524	1.40201	0.161044	0.696748	0.1588	0.92126
PGS001480	Mean ICVF in sagittal stratum on FA skeleton (L)	HP:0001528	Hemihypertrophy	8	0.00214524	0.00119334	1.79767	0.072357	0.749899	0.0744	0.92126
PGS001488	Mean ICVF in superior longitudinal fasciculus on FA skeleton (L)	HP:0001528	Hemihypertrophy	8	0.00176589	0.0011952	1.47749	0.139678	0.705877	0.1427	0.92126
PGS001489	Mean ICVF in superior longitudinal fasciculus on FA skeleton (R)	HP:0001528	Hemihypertrophy	8	0.00170324	0.00119519	1.42508	0.154265	0.699488	0.1587	0.92126
PGS001501	Mean ISOVF in posterior thalamic radiation on FA skeleton (L)	HP:0001528	Hemihypertrophy	8	0.0021149	0.0011907	1.77618	0.0758325	0.746675	0.0758	0.92126
PGS001536	Vitiligo (time-to-event)	HP:0001528	Hemihypertrophy	8	0.00172872	0.00119171	1.45062	0.147017	0.702573	0.145	0.92126
PGS001539	Volume of brain stem + 4th ventricle	HP:0001528	Hemihypertrophy	8	-0.00192495	0.00116529	-1.6519	0.0986872	0.728795	0.1004	0.92126
PGS001540	Volume of brain, grey+white matter	HP:0001528	Hemihypertrophy	8	-0.00181713	0.00116553	-1.55905	0.119118	0.716277	0.1288	0.92126
PGS001544	Volume of grey matter	HP:0001528	Hemihypertrophy	8	-0.00189376	0.00116998	-1.61863	0.105661	0.724226	0.1095	0.92126
PGS001572	Volume of grey matter in IX Cerebellum (L)	HP:0001528	Hemihypertrophy	8	-0.00156081	0.00117158	-1.33222	0.182915	0.688732	0.1891	0.92126
PGS001579	Volume of grey matter in Middle Temporal Gyrus, posterior division (R)	HP:0001528	Hemihypertrophy	8	-0.00199185	0.00120105	-1.65843	0.0973641	0.729701	0.0977	0.92126
PGS001592	Volume of grey matter in Precuneous Cortex (L)	HP:0001528	Hemihypertrophy	8	-0.00151993	0.00115887	-1.31156	0.189796	0.686437	0.1862	0.92126
PGS001599	Volume of grey matter in Superior Temporal Gyrus, anterior division (L)	HP:0001528	Hemihypertrophy	8	0.00152118	0.00117778	1.29157	0.196631	0.684251	0.1975	0.92126
PGS001606	Volume of grey matter in Temporal Pole (L)	HP:0001528	Hemihypertrophy	8	-0.001726	0.00119038	-1.44996	0.147202	0.702492	0.1514	0.92126
PGS001620	Volume of grey matter in Vermis X Cerebellum	HP:0001528	Hemihypertrophy	8	-0.00179403	0.00115913	-1.54774	0.121819	0.714802	0.1152	0.92126
PGS001624	Volume of grey matter in VIIb Cerebellum (R)	HP:0001528	Hemihypertrophy	8	0.00164268	0.00120463	1.36363	0.172813	0.69229	0.1734	0.92126
PGS001628	Volume of grey matter in VIIIb Cerebellum (R)	HP:0001528	Hemihypertrophy	8	-0.00162506	0.00120532	-1.34824	0.17771	0.690536	0.1742	0.92126
PGS001633	Volume of peripheral cortical grey matter	HP:0001528	Hemihypertrophy	8	-0.0017887	0.00115936	-1.54284	0.123004	0.714166	0.1245	0.92126
PGS001638	Volume of thalamus (R)	HP:0001528	Hemihypertrophy	8	-0.00209189	0.00120138	-1.74124	0.0817722	0.741518	0.0809	0.92126
PGS001642	Volumetric scaling from T1 head image to standard space	HP:0001528	Hemihypertrophy	8	0.00189351	0.00116861	1.62032	0.105297	0.724456	0.1003	0.92126
PGS001669	WA ICVF in tract forceps major	HP:0001528	Hemihypertrophy	8	0.00153268	0.00118177	1.29694	0.19478	0.684834	0.1947	0.92126
PGS001670	WA ICVF in tract forceps minor	HP:0001528	Hemihypertrophy	8	0.00187999	0.00118164	1.591	0.111744	0.720503	0.1116	0.92126
PGS001672	WA ICVF in tract inferior fronto-occipital fasciculus (R)	HP:0001528	Hemihypertrophy	8	0.0015383	0.00118683	1.29615	0.195052	0.684748	0.1977	0.92126
PGS001675	WA ICVF in tract medial lemniscus (L)	HP:0001528	Hemihypertrophy	8	-0.00149068	0.00116152	-1.28338	0.199484	0.683365	0.1986	0.92126
PGS001676	WA ICVF in tract medial lemniscus (R)	HP:0001528	Hemihypertrophy	8	-0.00166895	0.00117298	-1.42284	0.154915	0.699219	0.1505	0.92126
PGS001683	WA ICVF in tract superior longitudinal fasciculus (R)	HP:0001528	Hemihypertrophy	8	0.00217097	0.00119409	1.8181	0.0691756	0.752998	0.0715	0.92126
PGS001684	WA ICVF in tract superior thalamic radiation (L)	HP:0001528	Hemihypertrophy	8	0.00175563	0.00119066	1.4745	0.14048	0.705506	0.137	0.92126
PGS001685	WA ICVF in tract superior thalamic radiation (R)	HP:0001528	Hemihypertrophy	8	0.00201776	0.00118253	1.7063	0.0880835	0.736463	0.0923	0.92126
PGS001692	WA ISOVF in tract cingulate gyrus part of cingulum (R)	HP:0001528	Hemihypertrophy	8	-0.00175313	0.00119667	-1.46501	0.143052	0.704335	0.1391	0.92126
PGS001709	WA L1 in tract superior longitudinal fasciculus (L)	HP:0001528	Hemihypertrophy	8	-0.0016865	0.00118733	-1.42041	0.15562	0.69893	0.1522	0.92126
PGS001721	WA L2 in tract inferior fronto-occipital fasciculus (L)	HP:0001528	Hemihypertrophy	8	-0.00155725	0.00119557	-1.30252	0.192867	0.685444	0.1945	0.92126
PGS001724	WA L2 in tract inferior longitudinal fasciculus (R)	HP:0001528	Hemihypertrophy	8	-0.00190699	0.00119771	-1.5922	0.111474	0.720663	0.1056	0.92126
PGS001726	WA L2 in tract superior thalamic radiation (L)	HP:0001528	Hemihypertrophy	8	-0.00175482	0.00119514	-1.4683	0.142157	0.70474	0.1416	0.92126
PGS001729	WA L3 in tract acoustic radiation (R)	HP:0001528	Hemihypertrophy	8	-0.00211829	0.00119152	-1.77781	0.0755635	0.746919	0.0742	0.92126
PGS001733	WA L3 in tract cingulate gyrus part of cingulum (R)	HP:0001528	Hemihypertrophy	8	-0.00162546	0.00116769	-1.39203	0.164045	0.695576	0.1691	0.92126
PGS001735	WA L3 in tract inferior fronto-occipital fasciculus (L)	HP:0001528	Hemihypertrophy	8	-0.00170006	0.00119857	-1.41841	0.156202	0.698692	0.1564	0.92126
PGS001738	WA L3 in tract inferior longitudinal fasciculus (R)	HP:0001528	Hemihypertrophy	8	-0.00193745	0.00118471	-1.63538	0.102102	0.726515	0.1002	0.92126
PGS001740	WA L3 in tract superior thalamic radiation (L)	HP:0001528	Hemihypertrophy	8	-0.00157659	0.00119925	-1.31464	0.188757	0.686777	0.1841	0.92126
PGS001750	WA MD in tract inferior fronto-occipital fasciculus (L)	HP:0001528	Hemihypertrophy	8	-0.00160861	0.00120859	-1.33098	0.183325	0.688593	0.1832	0.92126
PGS001752	WA MD in tract inferior longitudinal fasciculus (L)	HP:0001528	Hemihypertrophy	8	-0.00181211	0.00120102	-1.50881	0.131481	0.709805	0.1369	0.92126
PGS001760	WA MO in tract medial lemniscus (R)	HP:0001528	Hemihypertrophy	8	-0.00152605	0.00117679	-1.2968	0.194828	0.684819	0.1964	0.92126
PGS001765	WA MO in tract superior thalamic radiation (R)	HP:0001528	Hemihypertrophy	8	-0.00156345	0.00119524	-1.30807	0.190977	0.686053	0.1959	0.92126
PGS001769	WA OD in tract superior longitudinal fasciculus (L)	HP:0001528	Hemihypertrophy	8	-0.00153301	0.00120397	-1.2733	0.203036	0.682282	0.1937	0.92126
PGS001772	ZEBRA antigen for Epstein-Barr Virus	HP:0001528	Hemihypertrophy	8	0.00180972	0.0012123	1.49281	0.135621	0.707788	0.1328	0.92126
PGS002034	Congenital deficiency of other clotting factors (including factor VII)	HP:0001528	Hemihypertrophy	8	0.00155264	0.00118519	1.31003	0.190312	0.686269	0.1703	0.92126
PGS002040	Retinal detachments and defects	HP:0001528	Hemihypertrophy	8	0.00169103	0.00117609	1.43784	0.150613	0.701022	0.1565	0.92126
PGS002056	Phlebitis and thrombophlebitis	HP:0001528	Hemihypertrophy	8	0.00197716	0.00116672	1.69462	0.0902788	0.734796	0.0915	0.92126
PGS002058	Hemorrhoids	HP:0001528	Hemihypertrophy	8	-0.00160507	0.0012063	-1.33057	0.183459	0.688547	0.1865	0.92126
PGS002064	Appendiceal conditions	HP:0001528	Hemihypertrophy	8	-0.00158921	0.00118883	-1.33678	0.181422	0.689244	0.1852	0.92126
PGS002090	Other arthropathies	HP:0001528	Hemihypertrophy	8	0.00162824	0.00116877	1.39313	0.163712	0.695705	0.1654	0.92126
PGS002091	Polymyalgia Rheumatica	HP:0001528	Hemihypertrophy	8	0.00168614	0.00117663	1.43302	0.151983	0.700441	0.1481	0.92126
PGS002097	Allergy/adverse effect of penicillin	HP:0001528	Hemihypertrophy	8	0.00166971	0.00118862	1.40475	0.160225	0.697072	0.1555	0.92126
PGS002103	avMSE	HP:0001528	Hemihypertrophy	8	0.00182552	0.00117628	1.55194	0.12081	0.715349	0.1168	0.92126
PGS002110	Skin colour	HP:0001528	Hemihypertrophy	8	0.00188427	0.0012005	1.56957	0.116648	0.71766	0.115	0.92126
PGS002135	Fluid intelligence score	HP:0001528	Hemihypertrophy	8	-0.00199298	0.00119718	-1.66473	0.0960984	0.730581	0.0966	0.92126
PGS002136	Recent feelings of foreboding	HP:0001528	Hemihypertrophy	8	-0.00154091	0.00117815	-1.30791	0.191032	0.686035	0.191	0.92126
PGS002137	Fractured/broken bones in last 5 years	HP:0001528	Hemihypertrophy	8	0.00157727	0.00118258	1.33375	0.182413	0.688904	0.1792	0.92126
PGS002144	Trouble falling asleep	HP:0001528	Hemihypertrophy	8	-0.00179567	0.00119491	-1.50276	0.133034	0.70904	0.1321	0.92126
PGS002151	Handedness (chirality/laterality)	HP:0001528	Hemihypertrophy	8	-0.00198262	0.0011971	-1.65619	0.0978151	0.729391	0.1038	0.92126
PGS002153	General happiness with own health	HP:0001528	Hemihypertrophy	8	0.00173689	0.0011874	1.46278	0.143662	0.70406	0.1419	0.92126
PGS002156	Age first had sexual intercourse	HP:0001528	Hemihypertrophy	8	-0.00182321	0.00118145	-1.5432	0.122916	0.714212	0.1193	0.92126
PGS002205	Testosterone (male only)	HP:0001528	Hemihypertrophy	8	-0.00178503	0.0012008	-1.48653	0.137273	0.707002	0.1384	0.92126
PGS002210	Use of sun/uv protection	HP:0001528	Hemihypertrophy	8	-0.00172975	0.00117796	-1.46843	0.14212	0.704756	0.1384	0.92126
PGS002211	Myopia diagnosis	HP:0001528	Hemihypertrophy	8	-0.00178986	0.00116815	-1.53221	0.125604	0.712794	0.1233	0.92126
PGS002261	Neuroblastoma	HP:0001528	Hemihypertrophy	8	-0.00192267	0.00120061	-1.60141	0.109419	0.721899	0.1084	0.92126
PGS002267	Ascending thoracic aortic diameter	HP:0001528	Hemihypertrophy	8	-0.00188198	0.0011938	-1.57646	0.115054	0.718569	0.1157	0.92126
PGS002310	Age of Menarche	HP:0001528	Hemihypertrophy	8	0.0019838	0.00117217	1.69241	0.0907	0.734481	0.0922	0.92126
PGS002320	Dermatologic diseases	HP:0001528	Hemihypertrophy	8	-0.00192339	0.00118636	-1.62125	0.105098	0.724583	0.1007	0.92126
PGS002343	Platelet count	HP:0001528	Hemihypertrophy	8	-0.00196132	0.001175	-1.66921	0.0952081	0.731208	0.0934	0.92126
PGS002346	Red Blood Cell Distribution Width	HP:0001528	Hemihypertrophy	8	0.00153185	0.00118408	1.29371	0.195893	0.684483	0.1958	0.92126
PGS002767	Knee osteoarthritis	HP:0001528	Hemihypertrophy	8	0.00186247	0.00117581	1.58399	0.11333	0.719569	0.1174	0.92126
PGS002788	Type 2 bipolar disorder	HP:0001528	Hemihypertrophy	8	0.00203594	0.00119591	1.70242	0.0888087	0.735907	0.0876	0.92126
PGS002922	Estradiol	HP:0001528	Hemihypertrophy	8	0.00158439	0.00121612	1.30282	0.192764	0.685477	0.1925	0.92126
PGS002957	HDL	HP:0001528	Hemihypertrophy	8	-0.00194785	0.00118513	-1.64358	0.100395	0.727644	0.0956	0.92126
PGS003334	Dementia	HP:0001528	Hemihypertrophy	8	0.00160445	0.00117683	1.36336	0.172898	0.692258	0.1829	0.92126
PGS003383	Prostate adenocarcinoma	HP:0001528	Hemihypertrophy	8	-0.00174539	0.00119501	-1.46057	0.144268	0.703789	0.1443	0.92126
PGS000016	Atrial fibrillation	HP:0001634	Mitral valve prolapse	6	0.000685997	0.00106733	0.642721	0.520467	0.263013	0.5238	0.921281
PGS000076	Kidney cancer	HP:0001634	Mitral valve prolapse	6	-0.000732265	0.00105048	-0.697079	0.485822	0.266086	0.4812	0.921281
PGS000077	Lymphocytic leukemia	HP:0001634	Mitral valve prolapse	6	0.00059138	0.00102015	0.579698	0.562173	0.259762	0.5653	0.921281
PGS000128	Hemoglobin A1c	HP:0001634	Mitral valve prolapse	6	-0.000553806	0.00102175	-0.542017	0.587858	0.257978	0.597	0.921281
PGS000197	Spondyloarthroparthy	HP:0001634	Mitral valve prolapse	6	0.00059827	0.00103884	0.5759	0.564738	0.259577	0.572	0.921281
PGS000219	Ovarian cancer-related tumor marker CA 125 (CA-125) serum levels	HP:0001634	Mitral valve prolapse	6	0.000661673	0.00103012	0.642325	0.520724	0.262992	0.5191	0.921281
PGS000227	Cathepsin D (CTSD) serum levels	HP:0001634	Mitral valve prolapse	6	-0.000631132	0.00103599	-0.609205	0.542447	0.261242	0.5356	0.921281
PGS000229	Fractalkine (CX3CL1) serum levels	HP:0001634	Mitral valve prolapse	6	-0.000642616	0.00102709	-0.625668	0.531593	0.2621	0.5336	0.921281
PGS000231	C-X-C motif chemokine 16 (CXCL16) serum levels	HP:0001634	Mitral valve prolapse	6	-0.000560723	0.00103002	-0.544383	0.58623	0.258087	0.59	0.921281
PGS000238	Tumor necrosis factor receptor superfamily member 6 (FAS) serum levels	HP:0001634	Mitral valve prolapse	6	0.000772949	0.00102612	0.753276	0.451359	0.269526	0.4587	0.921281
PGS000241	Galanin peptides (GAL) serum levels	HP:0001634	Mitral valve prolapse	6	-0.000679093	0.00102299	-0.66383	0.506864	0.264177	0.5017	0.921281
PGS000247	Kallikrein-11 (hK11) serum levels	HP:0001634	Mitral valve prolapse	6	0.000762178	0.00105749	0.72074	0.471141	0.267502	0.4617	0.921281
PGS000253	Interleukin-6 receptor subunit alpha (IL-6RA) serum levels	HP:0001634	Mitral valve prolapse	6	0.000650462	0.00103678	0.627384	0.530468	0.262191	0.5318	0.921281
PGS000262	Myoglobin (MB) serum levels	HP:0001634	Mitral valve prolapse	6	0.000729519	0.00102716	0.710229	0.477632	0.266867	0.4844	0.921281
PGS000269	Myeloperoxidase (MPO) serum levels	HP:0001634	Mitral valve prolapse	6	0.000642119	0.00102385	0.627162	0.530614	0.262179	0.5264	0.921281
PGS000275	Platelet endothelial cell adhesion molecule (PECAM-1) serum levels	HP:0001634	Mitral valve prolapse	6	-0.000558155	0.00102852	-0.542675	0.587404	0.258008	0.5821	0.921281
PGS000282	Stem cell factor (SCF) serum levels	HP:0001634	Mitral valve prolapse	6	0.000726622	0.0010379	0.700092	0.483939	0.266264	0.4914	0.921281
PGS000290	TNF-related apoptosis-inducing ligand (TRAIL) serum levels	HP:0001634	Mitral valve prolapse	6	0.000671875	0.00103471	0.649337	0.516184	0.263374	0.5087	0.921281
PGS000291	TNF-related apoptosis-inducing ligand receptor 2 (TRAIL-R2) serum levels	HP:0001634	Mitral valve prolapse	6	-0.000566735	0.00101134	-0.560378	0.575274	0.258832	0.5779	0.921281
PGS000295	Vascular endothelial growth factor D (VEGF-D) serum levels	HP:0001634	Mitral valve prolapse	6	0.000678792	0.00102581	0.661712	0.50822	0.264059	0.5119	0.921281
PGS000341	Systemic sclerosis	HP:0001634	Mitral valve prolapse	6	-0.000621447	0.00104748	-0.593279	0.553051	0.260434	0.558	0.921281
PGS000384	Malignant neoplasm of rectum, rectosigmoid junction, and anus	HP:0001634	Mitral valve prolapse	6	0.000586121	0.00103459	0.566527	0.571089	0.259125	0.5685	0.921281
PGS000594	Cancer of other male genital organs	HP:0001634	Mitral valve prolapse	6	-0.000593564	0.00103961	-0.570949	0.568089	0.259337	0.5645	0.921281
PGS000617	Cancer of eye	HP:0001634	Mitral valve prolapse	6	0.000523904	0.00102029	0.513483	0.607661	0.256707	0.5964	0.921281
PGS000710	Myocardial infarction	HP:0001634	Mitral valve prolapse	6	0.000528635	0.00102356	0.516468	0.605576	0.256837	0.5988	0.921281
PGS000716	Early life body size	HP:0001634	Mitral valve prolapse	6	-0.000663736	0.00100004	-0.663712	0.506939	0.26417	0.5145	0.921281
PGS000766	Cutaneous melanoma	HP:0001634	Mitral valve prolapse	6	-0.000729338	0.0010327	-0.706244	0.480106	0.266629	0.4816	0.921281
PGS000837	Insulin sensitivity index	HP:0001634	Mitral valve prolapse	6	0.000639996	0.00103402	0.618939	0.536016	0.261747	0.5388	0.921281
PGS000840	Fasting Proinsulin	HP:0001634	Mitral valve prolapse	6	-0.000683368	0.00104003	-0.657067	0.511202	0.2638	0.4994	0.921281
PGS000870	Cystic fibrosis related diabetes	HP:0001634	Mitral valve prolapse	6	-0.000702901	0.00103115	-0.681665	0.495517	0.26519	0.4945	0.921281
PGS000877	Insulin resistance	HP:0001634	Mitral valve prolapse	6	0.000546896	0.00102046	0.535933	0.592055	0.257701	0.5963	0.921281
PGS000903	Parkinson's disease	HP:0001634	Mitral valve prolapse	6	0.00063876	0.00102423	0.623648	0.532919	0.261994	0.5358	0.921281
PGS000925	Unspecified acute lower respiratory infection (time-to-event)	HP:0001634	Mitral valve prolapse	6	-0.000744465	0.00102911	-0.723407	0.469502	0.267664	0.4742	0.921281
PGS000947	Mouth ulcers	HP:0001634	Mitral valve prolapse	6	-0.000633306	0.00104094	-0.6084	0.54298	0.261201	0.5419	0.921281
PGS000953	Left heel broadband ultrasound attenuation	HP:0001634	Mitral valve prolapse	6	-0.000704313	0.00105433	-0.668019	0.504187	0.264412	0.5149	0.921281
PGS000955	Right heel broadband ultrasound attenuation	HP:0001634	Mitral valve prolapse	6	-0.000570461	0.00105528	-0.540578	0.588849	0.257912	0.5992	0.921281
PGS000956	Right heel quantitative ultrasound index (QUI), direct entry	HP:0001634	Mitral valve prolapse	6	-0.000575791	0.00105043	-0.548147	0.583643	0.25826	0.5829	0.921281
PGS000972	Microalbumin [> 40 mg/L]	HP:0001634	Mitral valve prolapse	6	-0.000542848	0.00104633	-0.518812	0.60394	0.256939	0.6005	0.921281
PGS000990	Retinal detachments and breaks (time-to-event)	HP:0001634	Mitral valve prolapse	6	-0.000637517	0.00102472	-0.622138	0.533911	0.261914	0.5295	0.921281
PGS001025	Nonrheumatic aortic valve disorders (time-to-event)	HP:0001634	Mitral valve prolapse	6	0.00066721	0.00103355	0.64555	0.518633	0.263167	0.5226	0.921281
PGS001033	Other coagulation defects (time-to-event)	HP:0001634	Mitral valve prolapse	6	-0.000646035	0.00103734	-0.622777	0.533491	0.261948	0.4758	0.921281
PGS001036	Epstein Barr virus nuclear antigen 1 IgG seropositivity	HP:0001634	Mitral valve prolapse	6	0.000629663	0.00103091	0.610784	0.541401	0.261324	0.5493	0.921281
PGS001038	Left heel bone mineral density (BMD) T-score, automated	HP:0001634	Mitral valve prolapse	6	-0.000794236	0.00104583	-0.759429	0.447672	0.269918	0.456	0.921281
PGS001039	Right heel bone mineral density (BMD) T-score, automated	HP:0001634	Mitral valve prolapse	6	-0.000575465	0.00105042	-0.547841	0.583853	0.258246	0.5746	0.921281
PGS001050	Diaphragmatic hernia (time-to-event)	HP:0001634	Mitral valve prolapse	6	0.000757201	0.00103479	0.731742	0.464399	0.268176	0.4584	0.921281
PGS001073	Duration of walks	HP:0001634	Mitral valve prolapse	6	0.000592004	0.00104887	0.56442	0.572522	0.259024	0.5737	0.921281
PGS001081	JC VP1 antigen for Human Polyomavirus JCV	HP:0001634	Mitral valve prolapse	6	-0.00063506	0.00102849	-0.617469	0.536985	0.26167	0.5484	0.921281
PGS001090	Often felt loved as a child	HP:0001634	Mitral valve prolapse	6	0.000550256	0.00103036	0.534045	0.593361	0.257616	0.5866	0.921281
PGS001107	UACR [> 30 mg/g]	HP:0001634	Mitral valve prolapse	6	-0.000721293	0.00101141	-0.713156	0.475819	0.267043	0.4683	0.921281
PGS001115	Paracetamol use self-reported	HP:0001634	Mitral valve prolapse	6	-0.0005905	0.00102944	-0.573614	0.566284	0.259466	0.5643	0.921281
PGS001131	Zoster [herpes zoster] (time-to-event)	HP:0001634	Mitral valve prolapse	6	-0.000725217	0.00104521	-0.69385	0.487844	0.265897	0.4971	0.921281
PGS001132	Family history of chronic bronchitis/emphysema	HP:0001634	Mitral valve prolapse	6	0.00075478	0.00102708	0.734876	0.462488	0.26837	0.4706	0.921281
PGS001236	Lung function (FEV1)	HP:0001634	Mitral valve prolapse	6	-0.000683838	0.00104614	-0.65368	0.513381	0.263613	0.5155	0.921281
PGS001258	Radius fracture	HP:0001634	Mitral valve prolapse	6	-0.000680164	0.00103664	-0.656125	0.511808	0.263748	0.5093	0.921281
PGS001264	Deep vein thrombosis	HP:0001634	Mitral valve prolapse	6	-0.000542567	0.00102194	-0.53092	0.595524	0.257476	0.5962	0.921281
PGS001275	Other retinal disorders (time-to-event)	HP:0001634	Mitral valve prolapse	6	-0.000676118	0.00103554	-0.652911	0.513877	0.26357	0.5093	0.921281
PGS001296	Insulin-dependent diabetes mellitus (time-to-event)	HP:0001634	Mitral valve prolapse	6	-0.000632806	0.00102255	-0.61885	0.536075	0.261742	0.5391	0.921281
PGS001319	Other metabolic disorders (time-to-event)	HP:0001634	Mitral valve prolapse	6	-0.000534498	0.00101893	-0.524569	0.599932	0.257193	0.5216	0.921281
PGS001326	Emphysema	HP:0001634	Mitral valve prolapse	6	-0.000748882	0.00103339	-0.724687	0.468716	0.267743	0.4685	0.921281
PGS001362	3mm weak meridian (L)	HP:0001634	Mitral valve prolapse	6	0.00073973	0.00102511	0.721612	0.470604	0.267555	0.4698	0.921281
PGS001366	6mm strong meridian (R)	HP:0001634	Mitral valve prolapse	6	0.000729093	0.00102818	0.709111	0.478326	0.2668	0.4751	0.921281
PGS001379	Body surface area	HP:0001634	Mitral valve prolapse	6	-0.000609398	0.0010313	-0.590901	0.554643	0.260315	0.5542	0.921281
PGS001381	Corneal hysteresis (R)	HP:0001634	Mitral valve prolapse	6	0.000602812	0.00103791	0.580797	0.561433	0.259816	0.5633	0.921281
PGS001382	Corneal resistance factor (L)	HP:0001634	Mitral valve prolapse	6	0.000534085	0.00102158	0.5228	0.601162	0.257114	0.5959	0.921281
PGS001384	Degree bothered by feeling tired all the time in the last 3 months	HP:0001634	Mitral valve prolapse	6	0.000605103	0.00100936	0.599489	0.548904	0.260747	0.5551	0.921281
PGS001396	Frequency of unenthusiasm / disinterest in last 2 weeks	HP:0001634	Mitral valve prolapse	6	0.000706768	0.00103523	0.682717	0.494853	0.26525	0.4942	0.921281
PGS001407	HTLV-1 gag antigen for Human T-Lymphotropic Virus 1	HP:0001634	Mitral valve prolapse	6	-0.000721355	0.00104198	-0.692289	0.488824	0.265806	0.4892	0.921281
PGS001412	LV ejection fraction	HP:0001634	Mitral valve prolapse	6	-0.000612896	0.00104209	-0.58814	0.556494	0.260178	0.561	0.921281
PGS001443	Mean FA in superior fronto-occipital fasciculus on FA skeleton (L)	HP:0001634	Mitral valve prolapse	6	-0.000698172	0.00102245	-0.682843	0.494773	0.265257	0.4912	0.921281
PGS001461	Mean ICVF in external capsule on FA skeleton (L)	HP:0001634	Mitral valve prolapse	6	0.000625426	0.00102097	0.61258	0.540213	0.261416	0.5374	0.921281
PGS001463	Mean ICVF in fornix cres+stria terminalis on FA skeleton (L)	HP:0001634	Mitral valve prolapse	6	0.000700597	0.00102319	0.684715	0.493591	0.265366	0.4929	0.921281
PGS001465	Mean ICVF in fornix on FA skeleton	HP:0001634	Mitral valve prolapse	6	0.000699498	0.00102494	0.682476	0.495005	0.265236	0.4961	0.921281
PGS001467	Mean ICVF in inferior cerebellar peduncle on FA skeleton (L)	HP:0001634	Mitral valve prolapse	6	0.000647272	0.00102936	0.62881	0.529534	0.262267	0.538	0.921281
PGS001470	Mean ICVF in medial lemniscus on FA skeleton (R)	HP:0001634	Mitral valve prolapse	6	0.000581535	0.00102457	0.567589	0.570368	0.259176	0.5672	0.921281
